## Supplementary Table 2 for "Early detection and improved genomic surveillance of SARS-CoV-2 variants from deep sequencing data": SupplementaryTable2.txt (part 357 of 363)

VARIANT_ID	CDS_NAME	CDS_POS	PATIENT_ID	REF_POS	REF_BASE	ALT_BASE	VARIANT_FREQ	COLLECTION_DATE	COUNTRY
ORF1ab_1918_V	ORF1ab	1918	SRR15752281	19220	C	T	0,998619	2021-06-10	United States
S_19_R	S	19	SRR15752281	21618	C	G	1	2021-06-10	United States
S_142_D	S	142	SRR15752281	21987	G	A	0,978102	2021-06-10	United States
S_156_NA	S	156	SRR15752281	22028	G	-AGTTCA	0,993655	2021-06-10	United States
S_452_R	S	452	SRR15752281	22917	T	G	1	2021-06-10	United States
S_478_K	S	478	SRR15752281	22995	C	A	1	2021-06-10	United States
S_614_G	S	614	SRR15752281	23403	A	G	0,999735	2021-06-10	United States
S_681_R	S	681	SRR15752281	23604	C	G	0,999195	2021-06-10	United States
S_950_N	S	950	SRR15752281	24410	G	A	0,999602	2021-06-10	United States
ORF3a_26_L	ORF3a	26	SRR15752281	25469	C	T	0,997494	2021-06-10	United States
ORF3a_174_A	ORF3a	174	SRR15752281	25913	G	C	0,177719	2021-06-10	United States
M_82_T	M	82	SRR15752281	26767	T	C	0,999357	2021-06-10	United States
ORF7a_82_A	ORF7a	82	SRR15752281	27638	T	C	0,995185	2021-06-10	United States
ORF7a_120_I	ORF7a	120	SRR15752281	27752	C	T	0,995192	2021-06-10	United States
ORF7b_40_I	ORF7b	40	SRR15752281	27874	C	T	0,997436	2021-06-10	United States
ORF8_118_NA	ORF8	118	SRR15752281	28247	A	-GATTTC	0,99637	2021-06-10	United States
N_63_G	N	63	SRR15752281	28461	A	G	0,997801	2021-06-10	United States
N_203_M	N	203	SRR15752281	28881	G	T	0,997722	2021-06-10	United States
N_215_C	N	215	SRR15752281	28916	G	T	1	2021-06-10	United States
ORF1ab_694_V	ORF1ab	694	SRR15752282	2345	A	G	0,993921	2021-06-10	United States
ORF1ab_1001_I	ORF1ab	1001	SRR15752282	3267	C	T	0,999119	2021-06-10	United States
ORF1ab_1130_F	ORF1ab	1130	SRR15752282	3653	C	T	0,998091	2021-06-10	United States
ORF1ab_1708_D	ORF1ab	1708	SRR15752282	5388	C	A	0,999184	2021-06-10	United States
ORF1ab_2230_T	ORF1ab	2230	SRR15752282	6954	T	C	0,998371	2021-06-10	United States
ORF1ab_3674_NA	ORF1ab	3674	SRR15752282	11287	G	-TCTGGTTTT	0,996292	2021-06-10	United States
ORF1ab_4087_I	ORF1ab	4087	SRR15752282	12525	C	T	0,998295	2021-06-10	United States
ORF1ab_218_L	ORF1ab	218	SRR15752282	14120	C	T	0,997649	2021-06-10	United States
ORF1ab_314_L	ORF1ab	314	SRR15752282	14408	C	T	1	2021-06-10	United States
S_68_NA	S	68	SRR15752282	21764	A	-TACATG	0,998105	2021-06-10	United States
S_143_NA	S	143	SRR15752282	21990	T	-TTA	0,997915	2021-06-10	United States
S_501_Y	S	501	SRR15752282	23063	A	T	0,999389	2021-06-10	United States
S_570_D	S	570	SRR15752282	23271	C	A	0,997859	2021-06-10	United States
S_614_G	S	614	SRR15752282	23403	A	G	1	2021-06-10	United States
S_616_S	S	616	SRR15752282	23409	A	G	0,995785	2021-06-10	United States
S_681_H	S	681	SRR15752282	23604	C	A	0,998456	2021-06-10	United States
S_716_I	S	716	SRR15752282	23709	C	T	0,998965	2021-06-10	United States
S_982_A	S	982	SRR15752282	24506	T	G	0,999694	2021-06-10	United States
S_1118_H	S	1118	SRR15752282	24914	G	C	0,998849	2021-06-10	United States
ORF8_27_*	ORF8	27	SRR15752282	27972	C	T	0,996794	2021-06-10	United States
ORF8_52_I	ORF8	52	SRR15752282	28048	G	T	0,997978	2021-06-10	United States
ORF8_68_*	ORF8	68	SRR15752282	28095	A	T	0,997611	2021-06-10	United States
ORF8_73_C	ORF8	73	SRR15752282	28111	A	G	0,997545	2021-06-10	United States
N_3_H	N	3	SRR15752282	28280	G	C	0,997794	2021-06-10	United States
N_3_V	N	3	SRR15752282	28281	A	T	0,997803	2021-06-10	United States
N_3_E	N	3	SRR15752282	28282	T	A	0,9978	2021-06-10	United States
N_203_K	N	203	SRR15752282	28881	G	A	0,998748	2021-06-10	United States
N_204_R	N	204	SRR15752282	28883	G	C	0,999386	2021-06-10	United States
N_235_F	N	235	SRR15752282	28977	C	T	0,999367	2021-06-10	United States
ORF1ab_265_I	ORF1ab	265	SRR15752286	1059	C	T	0,993123	2021-06-09	United States
ORF1ab_1001_I	ORF1ab	1001	SRR15752286	3267	C	T	0,998336	2021-06-09	United States
ORF1ab_1283_V	ORF1ab	1283	SRR15752286	4113	C	T	0,995839	2021-06-09	United States
ORF1ab_1708_D	ORF1ab	1708	SRR15752286	5388	C	A	0,997932	2021-06-09	United States
ORF1ab_2230_T	ORF1ab	2230	SRR15752286	6954	T	C	0,996071	2021-06-09	United States
ORF1ab_3674_NA	ORF1ab	3674	SRR15752286	11287	G	-TCTGGTTTT	0,995558	2021-06-09	United States
ORF1ab_314_L	ORF1ab	314	SRR15752286	14408	C	T	0,999655	2021-06-09	United States
ORF1ab_2165_M	ORF1ab	2165	SRR15752286	19961	C	T	0,994433	2021-06-09	United States
S_68_NA	S	68	SRR15752286	21764	A	-TACATG	0,997651	2021-06-09	United States
S_143_NA	S	143	SRR15752286	21990	T	-TTA	0,996041	2021-06-09	United States
S_157_L	S	157	SRR15752286	22033	C	A	0,995311	2021-06-09	United States
S_501_Y	S	501	SRR15752286	23063	A	T	0,998951	2021-06-09	United States
S_570_D	S	570	SRR15752286	23271	C	A	0,997991	2021-06-09	United States
S_614_G	S	614	SRR15752286	23403	A	G	1	2021-06-09	United States
S_681_H	S	681	SRR15752286	23604	C	A	0,996921	2021-06-09	United States
S_716_I	S	716	SRR15752286	23709	C	T	0,997665	2021-06-09	United States
S_982_A	S	982	SRR15752286	24506	T	G	0,998826	2021-06-09	United States
S_1118_H	S	1118	SRR15752286	24914	G	C	0,997239	2021-06-09	United States
ORF8_27_*	ORF8	27	SRR15752286	27972	C	T	0,997553	2021-06-09	United States
ORF8_52_I	ORF8	52	SRR15752286	28048	G	T	0,997942	2021-06-09	United States
ORF8_68_*	ORF8	68	SRR15752286	28095	A	T	0,997982	2021-06-09	United States
ORF8_73_C	ORF8	73	SRR15752286	28111	A	G	0,998322	2021-06-09	United States
N_3_H	N	3	SRR15752286	28280	G	C	0,998826	2021-06-09	United States
N_3_V	N	3	SRR15752286	28281	A	T	0,999332	2021-06-09	United States
N_3_E	N	3	SRR15752286	28282	T	A	0,999167	2021-06-09	United States
N_195_I	N	195	SRR15752286	28857	G	T	0,998748	2021-06-09	United States
N_203_K	N	203	SRR15752286	28881	G	A	0,997474	2021-06-09	United States
N_204_R	N	204	SRR15752286	28883	G	C	0,998758	2021-06-09	United States
N_235_F	N	235	SRR15752286	28977	C	T	0,999151	2021-06-09	United States
ORF1ab_49_C	ORF1ab	49	SRR15752287	410	G	T	0,828261	2021-06-09	United States
ORF1ab_265_I	ORF1ab	265	SRR15752287	1059	C	T	0,995855	2021-06-09	United States
ORF1ab_1946_S	ORF1ab	1946	SRR15752287	6101	G	A	0,997135	2021-06-09	United States
ORF1ab_2183_I	ORF1ab	2183	SRR15752287	6813	C	T	0,998004	2021-06-09	United States
ORF1ab_3201_P	ORF1ab	3201	SRR15752287	9867	T	C	0,997326	2021-06-09	United States
ORF1ab_3648_V	ORF1ab	3648	SRR15752287	11208	C	T	0,996488	2021-06-09	United States
ORF1ab_3674_NA	ORF1ab	3674	SRR15752287	11287	G	-TCTGGTTTT	0,995663	2021-06-09	United States
ORF1ab_314_L	ORF1ab	314	SRR15752287	14408	C	T	1	2021-06-09	United States
ORF1ab_1011_H	ORF1ab	1011	SRR15752287	16500	A	C	0,996602	2021-06-09	United States
ORF1ab_2324_I	ORF1ab	2324	SRR15752287	20438	G	T	0,998117	2021-06-09	United States
S_5_F	S	5	SRR15752287	21575	C	T	1	2021-06-09	United States
S_95_I	S	95	SRR15752287	21846	C	T	0,99915	2021-06-09	United States
S_253_G	S	253	SRR15752287	22320	A	G	0,994802	2021-06-09	United States
S_477_N	S	477	SRR15752287	22992	G	A	0,997382	2021-06-09	United States
S_614_G	S	614	SRR15752287	23403	A	G	1	2021-06-09	United States
S_957_R	S	957	SRR15752287	24432	A	G	0,99814	2021-06-09	United States
ORF3a_42_L	ORF3a	42	SRR15752287	25517	C	T	0,998049	2021-06-09	United States
ORF3a_57_H	ORF3a	57	SRR15752287	25563	G	T	0,998418	2021-06-09	United States
ORF7a_116_F	ORF7a	116	SRR15752287	27739	C	T	0,999368	2021-06-09	United States
ORF8_11_I	ORF8	11	SRR15752287	27925	C	T	0,997844	2021-06-09	United States
N_13_L	N	13	SRR15752287	28311	C	T	0,997326	2021-06-09	United States
N_202_R	N	202	SRR15752287	28879	T	G	0,999441	2021-06-09	United States
ORF1ab_212_L	ORF1ab	212	SRR15752288	900	C	T	0,997788	2021-06-09	United States
ORF1ab_929_A	ORF1ab	929	SRR15752288	3051	A	C	0,996873	2021-06-09	United States
ORF1ab_1001_I	ORF1ab	1001	SRR15752288	3267	C	T	0,998692	2021-06-09	United States
ORF1ab_1708_D	ORF1ab	1708	SRR15752288	5388	C	A	0,998883	2021-06-09	United States
ORF1ab_2230_T	ORF1ab	2230	SRR15752288	6954	T	C	0,999	2021-06-09	United States
ORF1ab_2259_I	ORF1ab	2259	SRR15752288	7042	G	T	0,998045	2021-06-09	United States
ORF1ab_3674_NA	ORF1ab	3674	SRR15752288	11287	G	-TCTGGTTTT	0,99585	2021-06-09	United States
ORF1ab_218_L	ORF1ab	218	SRR15752288	14120	C	T	0,997061	2021-06-09	United States
ORF1ab_314_L	ORF1ab	314	SRR15752288	14408	C	T	0,999847	2021-06-09	United States
ORF1ab_1432_V	ORF1ab	1432	SRR15752288	17762	C	T	0,997424	2021-06-09	United States
S_68_NA	S	68	SRR15752288	21764	A	-TACATG	0,995477	2021-06-09	United States
S_143_NA	S	143	SRR15752288	21990	T	-TTA	0,99538	2021-06-09	United States
S_501_Y	S	501	SRR15752288	23063	A	T	0,996124	2021-06-09	United States
S_570_D	S	570	SRR15752288	23271	C	A	0,996413	2021-06-09	United States
S_614_G	S	614	SRR15752288	23403	A	G	0,999832	2021-06-09	United States
S_681_H	S	681	SRR15752288	23604	C	A	0,998344	2021-06-09	United States
S_716_I	S	716	SRR15752288	23709	C	T	0,997578	2021-06-09	United States
S_982_A	S	982	SRR15752288	24506	T	G	0,999249	2021-06-09	United States
S_1118_H	S	1118	SRR15752288	24914	G	C	0,998636	2021-06-09	United States
ORF3a_58_G	ORF3a	58	SRR15752288	25564	A	G	0,997315	2021-06-09	United States
ORF3a_89_I	ORF3a	89	SRR15752288	25658	C	T	0,996842	2021-06-09	United States
ORF7a_98_F	ORF7a	98	SRR15752288	27686	C	T	0,998338	2021-06-09	United States
ORF8_27_*	ORF8	27	SRR15752288	27972	C	T	0,997819	2021-06-09	United States
ORF8_38_L	ORF8	38	SRR15752288	28006	C	T	0,996904	2021-06-09	United States
ORF8_52_I	ORF8	52	SRR15752288	28048	G	T	0,998116	2021-06-09	United States
ORF8_68_*	ORF8	68	SRR15752288	28095	A	T	0,996881	2021-06-09	United States
ORF8_73_C	ORF8	73	SRR15752288	28111	A	G	0,997819	2021-06-09	United States
N_3_H	N	3	SRR15752288	28280	G	C	0,997775	2021-06-09	United States
N_3_V	N	3	SRR15752288	28281	A	T	0,997626	2021-06-09	United States
N_3_E	N	3	SRR15752288	28282	T	A	0,997781	2021-06-09	United States
N_203_K	N	203	SRR15752288	28881	G	A	0,999007	2021-06-09	United States
N_204_R	N	204	SRR15752288	28883	G	C	0,999673	2021-06-09	United States
N_235_F	N	235	SRR15752288	28977	C	T	0,999664	2021-06-09	United States
ORF1ab_388_Y	ORF1ab	388	SRR15752290	1427	C	T	0,996478	2021-06-08	United States
ORF1ab_1188_L	ORF1ab	1188	SRR15752290	3828	C	T	0,99703	2021-06-08	United States
ORF1ab_1795_Q	ORF1ab	1795	SRR15752290	5648	A	C	0,999044	2021-06-08	United States
ORF1ab_2716_R	ORF1ab	2716	SRR15752290	8412	A	G	0,0909875	2021-06-08	United States
ORF1ab_3674_NA	ORF1ab	3674	SRR15752290	11287	G	-TCTGGTTTT	0,997764	2021-06-08	United States
ORF1ab_4355_I	ORF1ab	4355	SRR15752290	13329	C	T	0,998103	2021-06-08	United States
ORF1ab_314_L	ORF1ab	314	SRR15752290	14408	C	T	0,999778	2021-06-08	United States
ORF1ab_1264_D	ORF1ab	1264	SRR15752290	17259	G	T	0,996083	2021-06-08	United States
ORF1ab_2163_I	ORF1ab	2163	SRR15752290	19955	C	T	0,993766	2021-06-08	United States
S_18_F	S	18	SRR15752290	21614	C	T	0,999203	2021-06-08	United States
S_20_N	S	20	SRR15752290	21621	C	A	0,999207	2021-06-08	United States
S_26_S	S	26	SRR15752290	21638	C	T	0,999207	2021-06-08	United States
S_138_Y	S	138	SRR15752290	21974	G	T	0,997467	2021-06-08	United States
S_190_S	S	190	SRR15752290	22132	G	T	0,993945	2021-06-08	United States
S_417_T	S	417	SRR15752290	22812	A	C	0,996957	2021-06-08	United States
S_484_K	S	484	SRR15752290	23012	G	A	0,997904	2021-06-08	United States
S_501_Y	S	501	SRR15752290	23063	A	T	0,997877	2021-06-08	United States
S_614_G	S	614	SRR15752290	23403	A	G	0,99977	2021-06-08	United States
S_655_Y	S	655	SRR15752290	23525	C	T	0,998118	2021-06-08	United States
S_1027_I	S	1027	SRR15752290	24642	C	T	0,996864	2021-06-08	United States
S_1176_F	S	1176	SRR15752290	25088	G	T	0,997969	2021-06-08	United States
ORF3a_5_R	ORF3a	5	SRR15752290	25406	T	G	0,0584958	2021-06-08	United States
ORF3a_174_A	ORF3a	174	SRR15752290	25913	G	C	0,0695553	2021-06-08	United States
ORF3a_253_P	ORF3a	253	SRR15752290	26149	T	C	0,998057	2021-06-08	United States
ORF8_75_A	ORF8	75	SRR15752290	28117	A	C	0,998399	2021-06-08	United States
ORF8_92_K	ORF8	92	SRR15752290	28167	G	A	0,999134	2021-06-08	United States
N_80_R	N	80	SRR15752290	28512	C	G	0,996741	2021-06-08	United States
N_202_C	N	202	SRR15752290	28877	A	T	0,999233	2021-06-08	United States
N_202_T	N	202	SRR15752290	28878	G	C	0,999236	2021-06-08	United States
N_203_K	N	203	SRR15752290	28881	G	A	1	2021-06-08	United States
N_204_R	N	204	SRR15752290	28883	G	C	1	2021-06-08	United States
ORF1ab_465_V	ORF1ab	465	SRR15752291	1659	G	T	0,993328	2021-06-09	United States
ORF1ab_735_V	ORF1ab	735	SRR15752291	2469	C	T	0,994358	2021-06-09	United States
ORF1ab_1001_I	ORF1ab	1001	SRR15752291	3267	C	T	0,998168	2021-06-09	United States
ORF1ab_1708_D	ORF1ab	1708	SRR15752291	5388	C	A	0,998588	2021-06-09	United States
ORF1ab_2230_T	ORF1ab	2230	SRR15752291	6954	T	C	0,993711	2021-06-09	United States
ORF1ab_2345_V	ORF1ab	2345	SRR15752291	7299	C	T	0,994006	2021-06-09	United States
ORF1ab_3674_NA	ORF1ab	3674	SRR15752291	11287	G	-TCTGGTTTT	0,992672	2021-06-09	United States
ORF1ab_314_L	ORF1ab	314	SRR15752291	14408	C	T	0,999294	2021-06-09	United States
S_68_NA	S	68	SRR15752291	21764	A	-TACATG	0,995022	2021-06-09	United States
S_143_NA	S	143	SRR15752291	21990	T	-TTA	0,99572	2021-06-09	United States
S_501_Y	S	501	SRR15752291	23063	A	T	0,998273	2021-06-09	United States
S_570_D	S	570	SRR15752291	23271	C	A	0,999536	2021-06-09	United States
S_614_G	S	614	SRR15752291	23403	A	G	1	2021-06-09	United States
S_681_H	S	681	SRR15752291	23604	C	A	0,998972	2021-06-09	United States
S_716_I	S	716	SRR15752291	23709	C	T	0,998611	2021-06-09	United States
S_982_A	S	982	SRR15752291	24506	T	G	0,999145	2021-06-09	United States
S_1118_H	S	1118	SRR15752291	24914	G	C	0,998726	2021-06-09	United States
ORF3a_77_F	ORF3a	77	SRR15752291	25621	G	T	0,997989	2021-06-09	United States
ORF3a_174_A	ORF3a	174	SRR15752291	25913	G	C	0,705882	2021-06-09	United States
ORF8_27_*	ORF8	27	SRR15752291	27972	C	T	0,997205	2021-06-09	United States
ORF8_52_I	ORF8	52	SRR15752291	28048	G	T	0,997878	2021-06-09	United States
ORF8_68_*	ORF8	68	SRR15752291	28095	A	T	0,998601	2021-06-09	United States
ORF8_73_C	ORF8	73	SRR15752291	28111	A	G	0,997695	2021-06-09	United States
N_3_H	N	3	SRR15752291	28280	G	C	0,994441	2021-06-09	United States
N_3_V	N	3	SRR15752291	28281	A	T	0,993857	2021-06-09	United States
N_3_E	N	3	SRR15752291	28282	T	A	0,993857	2021-06-09	United States
N_202_C	N	202	SRR15752291	28877	A	T	0,997621	2021-06-09	United States
N_202_T	N	202	SRR15752291	28878	G	C	0,997625	2021-06-09	United States
N_203_K	N	203	SRR15752291	28881	G	A	0,998384	2021-06-09	United States
N_204_R	N	204	SRR15752291	28883	G	C	0,999208	2021-06-09	United States
N_235_F	N	235	SRR15752291	28977	C	T	0,999153	2021-06-09	United States
N_245_I	N	245	SRR15752291	29007	C	T	0,996546	2021-06-09	United States
ORF1ab_891_I	ORF1ab	891	SRR15752295	2937	C	T	1	2021-06-09	United States
ORF1ab_1795_Q	ORF1ab	1795	SRR15752295	5648	A	C	1	2021-06-09	United States
ORF1ab_3573_R	ORF1ab	3573	SRR15752295	10983	A	G	1	2021-06-09	United States
ORF1ab_3674_NA	ORF1ab	3674	SRR15752295	11287	G	-TCTGGTTTT	0,995181	2021-06-09	United States
ORF1ab_314_L	ORF1ab	314	SRR15752295	14408	C	T	1	2021-06-09	United States
ORF1ab_370_S	ORF1ab	370	SRR15752295	14575	G	T	0,99439	2021-06-09	United States
ORF1ab_1264_D	ORF1ab	1264	SRR15752295	17259	G	T	0,996929	2021-06-09	United States
S_138_Y	S	138	SRR15752295	21974	G	T	1	2021-06-09	United States
S_190_S	S	190	SRR15752295	22132	G	T	0,988722	2021-06-09	United States
S_417_T	S	417	SRR15752295	22812	A	C	1	2021-06-09	United States
S_484_K	S	484	SRR15752295	23012	G	A	1	2021-06-09	United States
S_501_Y	S	501	SRR15752295	23063	A	T	1	2021-06-09	United States
S_614_G	S	614	SRR15752295	23403	A	G	1	2021-06-09	United States
S_655_Y	S	655	SRR15752295	23525	C	T	0,997358	2021-06-09	United States
S_1027_I	S	1027	SRR15752295	24642	C	T	0,995851	2021-06-09	United States
S_1176_F	S	1176	SRR15752295	25088	G	T	1	2021-06-09	United States
ORF3a_172_V	ORF3a	172	SRR15752295	25907	G	T	0,961735	2021-06-09	United States
ORF3a_253_P	ORF3a	253	SRR15752295	26149	T	C	0,998404	2021-06-09	United States
ORF8_92_K	ORF8	92	SRR15752295	28167	G	A	0,993348	2021-06-09	United States
N_80_R	N	80	SRR15752295	28512	C	G	0,99738	2021-06-09	United States
N_202_C	N	202	SRR15752295	28877	A	T	1	2021-06-09	United States
N_202_T	N	202	SRR15752295	28878	G	C	1	2021-06-09	United States
N_203_K	N	203	SRR15752295	28881	G	A	0,993865	2021-06-09	United States
N_204_R	N	204	SRR15752295	28883	G	C	1	2021-06-09	United States
ORF1ab_891_I	ORF1ab	891	SRR15752296	2937	C	T	0,999211	2021-06-09	United States
ORF1ab_1188_L	ORF1ab	1188	SRR15752296	3828	C	T	0,99602	2021-06-09	United States
ORF1ab_1795_Q	ORF1ab	1795	SRR15752296	5648	A	C	0,996898	2021-06-09	United States
ORF1ab_3573_R	ORF1ab	3573	SRR15752296	10983	A	G	0,998748	2021-06-09	United States
ORF1ab_3674_NA	ORF1ab	3674	SRR15752296	11287	G	-TCTGGTTTT	0,996824	2021-06-09	United States
ORF1ab_314_L	ORF1ab	314	SRR15752296	14408	C	T	1	2021-06-09	United States
ORF1ab_370_S	ORF1ab	370	SRR15752296	14575	G	T	0,997752	2021-06-09	United States
ORF1ab_1264_D	ORF1ab	1264	SRR15752296	17259	G	T	0,99643	2021-06-09	United States
S_18_F	S	18	SRR15752296	21614	C	T	0,99878	2021-06-09	United States
S_20_N	S	20	SRR15752296	21621	C	A	0,998765	2021-06-09	United States
S_26_S	S	26	SRR15752296	21638	C	T	0,998805	2021-06-09	United States
S_138_Y	S	138	SRR15752296	21974	G	T	0,998695	2021-06-09	United States
S_190_S	S	190	SRR15752296	22132	G	T	0,995273	2021-06-09	United States
S_417_T	S	417	SRR15752296	22812	A	C	0,997998	2021-06-09	United States
S_484_K	S	484	SRR15752296	23012	G	A	0,998726	2021-06-09	United States
S_501_Y	S	501	SRR15752296	23063	A	T	1	2021-06-09	United States
S_614_G	S	614	SRR15752296	23403	A	G	1	2021-06-09	United States
S_655_Y	S	655	SRR15752296	23525	C	T	0,997071	2021-06-09	United States
S_1027_I	S	1027	SRR15752296	24642	C	T	0,997746	2021-06-09	United States
S_1176_F	S	1176	SRR15752296	25088	G	T	0,998697	2021-06-09	United States
ORF3a_172_V	ORF3a	172	SRR15752296	25907	G	T	0,958824	2021-06-09	United States
ORF3a_253_P	ORF3a	253	SRR15752296	26149	T	C	0,997649	2021-06-09	United States
ORF8_92_K	ORF8	92	SRR15752296	28167	G	A	0,997891	2021-06-09	United States
N_80_R	N	80	SRR15752296	28512	C	G	0,997274	2021-06-09	United States
N_202_C	N	202	SRR15752296	28877	A	T	0,998479	2021-06-09	United States
N_202_T	N	202	SRR15752296	28878	G	C	0,998494	2021-06-09	United States
N_203_K	N	203	SRR15752296	28881	G	A	0,996425	2021-06-09	United States
N_204_R	N	204	SRR15752296	28883	G	C	0,998995	2021-06-09	United States
ORF1ab_309_L	ORF1ab	309	SRR15752298	1191	C	T	0,995658	2021-06-09	United States
ORF1ab_1640_L	ORF1ab	1640	SRR15752298	5184	C	T	0,999201	2021-06-09	United States
ORF1ab_1921_Q	ORF1ab	1921	SRR15752298	6027	C	A	0,996382	2021-06-09	United States
ORF1ab_2980_N	ORF1ab	2980	SRR15752298	9203	G	A	0,998218	2021-06-09	United States
ORF1ab_3138_S	ORF1ab	3138	SRR15752298	9678	T	C	0,996686	2021-06-09	United States
ORF1ab_3580_Q	ORF1ab	3580	SRR15752298	11005	C	A	0,998088	2021-06-09	United States
ORF1ab_314_L	ORF1ab	314	SRR15752298	14408	C	T	1	2021-06-09	United States
ORF1ab_2310_R	ORF1ab	2310	SRR15752298	20396	A	G	1	2021-06-09	United States
S_19_R	S	19	SRR15752298	21618	C	G	0,997666	2021-06-09	United States
S_77_T	S	77	SRR15752298	21792	A	C	0,956522	2021-06-09	United States
S_142_D	S	142	SRR15752298	21987	G	A	0,93865	2021-06-09	United States
S_156_NA	S	156	SRR15752298	22028	G	-AGTTCA	0,989204	2021-06-09	United States
S_452_R	S	452	SRR15752298	22917	T	G	0,998658	2021-06-09	United States
S_478_K	S	478	SRR15752298	22995	C	A	0,998624	2021-06-09	United States
S_614_G	S	614	SRR15752298	23403	A	G	1	2021-06-09	United States
S_681_R	S	681	SRR15752298	23604	C	G	0,997402	2021-06-09	United States
S_950_N	S	950	SRR15752298	24410	G	A	0,999473	2021-06-09	United States
ORF3a_26_L	ORF3a	26	SRR15752298	25469	C	T	0,997245	2021-06-09	United States
M_82_T	M	82	SRR15752298	26767	T	C	0,997897	2021-06-09	United States
ORF7a_82_A	ORF7a	82	SRR15752298	27638	T	C	1	2021-06-09	United States
ORF7a_120_I	ORF7a	120	SRR15752298	27752	C	T	0,999595	2021-06-09	United States
N_63_G	N	63	SRR15752298	28461	A	G	0,997197	2021-06-09	United States
N_203_M	N	203	SRR15752298	28881	G	T	0,998169	2021-06-09	United States
N_377_Y	N	377	SRR15752298	29402	G	T	1	2021-06-09	United States
ORF1ab_265_I	ORF1ab	265	SRR15752300	1059	C	T	0,996737	2021-06-09	United States
ORF1ab_1946_S	ORF1ab	1946	SRR15752300	6101	G	A	0,995851	2021-06-09	United States
ORF1ab_3201_P	ORF1ab	3201	SRR15752300	9867	T	C	0,998913	2021-06-09	United States
ORF1ab_3674_NA	ORF1ab	3674	SRR15752300	11287	G	-TCTGGTTTT	0,992917	2021-06-09	United States
ORF1ab_314_L	ORF1ab	314	SRR15752300	14408	C	T	0,999849	2021-06-09	United States
ORF1ab_1011_H	ORF1ab	1011	SRR15752300	16500	A	C	0,99754	2021-06-09	United States
S_3_NA	S	3	SRR15752300	21569	G	+T	0,0685714	2021-06-09	United States
S_5_F	S	5	SRR15752300	21575	C	T	0,994595	2021-06-09	United States
S_95_I	S	95	SRR15752300	21846	C	T	0,998343	2021-06-09	United States
S_253_G	S	253	SRR15752300	22320	A	G	0,996164	2021-06-09	United States
S_477_N	S	477	SRR15752300	22992	G	A	0,998007	2021-06-09	United States
S_614_G	S	614	SRR15752300	23403	A	G	0,999843	2021-06-09	United States
S_957_R	S	957	SRR15752300	24432	A	G	0,996907	2021-06-09	United States
ORF3a_42_L	ORF3a	42	SRR15752300	25517	C	T	0,997377	2021-06-09	United States
ORF3a_57_H	ORF3a	57	SRR15752300	25563	G	T	0,998362	2021-06-09	United States
ORF7a_116_F	ORF7a	116	SRR15752300	27739	C	T	0,998435	2021-06-09	United States
ORF8_11_I	ORF8	11	SRR15752300	27925	C	T	0,998356	2021-06-09	United States
ORF8_81_I	ORF8	81	SRR15752300	28134	G	A	0,997565	2021-06-09	United States
N_13_L	N	13	SRR15752300	28311	C	T	0,997701	2021-06-09	United States
N_202_R	N	202	SRR15752300	28879	T	G	0,998115	2021-06-09	United States
ORF1ab_84_NA	ORF1ab	84	SRR15752301	515	G	-TTA	0,0798241	2021-06-09	United States
ORF1ab_1001_I	ORF1ab	1001	SRR15752301	3267	C	T	0,999327	2021-06-09	United States
ORF1ab_1708_D	ORF1ab	1708	SRR15752301	5388	C	A	0,99957	2021-06-09	United States
ORF1ab_2003_N	ORF1ab	2003	SRR15752301	6272	T	A	0,995602	2021-06-09	United States
ORF1ab_2230_T	ORF1ab	2230	SRR15752301	6954	T	C	0,992674	2021-06-09	United States
ORF1ab_3674_NA	ORF1ab	3674	SRR15752301	11287	G	-TCTGGTTTT	0,995258	2021-06-09	United States
ORF1ab_314_L	ORF1ab	314	SRR15752301	14408	C	T	0,999843	2021-06-09	United States
S_68_NA	S	68	SRR15752301	21764	A	-TACATG	0,997775	2021-06-09	United States
S_143_NA	S	143	SRR15752301	21990	T	-TTA	0,993276	2021-06-09	United States
S_446_V	S	446	SRR15752301	22899	G	T	0,0709318	2021-06-09	United States
S_501_Y	S	501	SRR15752301	23063	A	T	1	2021-06-09	United States
S_570_D	S	570	SRR15752301	23271	C	A	0,998468	2021-06-09	United States
S_614_G	S	614	SRR15752301	23403	A	G	1	2021-06-09	United States
S_618_I	S	618	SRR15752301	23415	C	T	0,0705771	2021-06-09	United States
S_681_H	S	681	SRR15752301	23604	C	A	0,999209	2021-06-09	United States
S_716_I	S	716	SRR15752301	23709	C	T	0,999602	2021-06-09	United States
S_982_A	S	982	SRR15752301	24506	T	G	0,999669	2021-06-09	United States
S_1118_H	S	1118	SRR15752301	24914	G	C	0,999623	2021-06-09	United States
ORF3a_174_A	ORF3a	174	SRR15752301	25913	G	C	0,214178	2021-06-09	United States
M_2_S	M	2	SRR15752301	26526	G	T	0,154054	2021-06-09	United States
ORF7a_117_E	ORF7a	117	SRR15752301	27742	A	G	0,997809	2021-06-09	United States
ORF8_27_*	ORF8	27	SRR15752301	27972	C	T	0,998058	2021-06-09	United States
ORF8_52_I	ORF8	52	SRR15752301	28048	G	T	0,998037	2021-06-09	United States
ORF8_73_C	ORF8	73	SRR15752301	28111	A	G	0,999224	2021-06-09	United States
N_3_H	N	3	SRR15752301	28280	G	C	0,999577	2021-06-09	United States
N_3_V	N	3	SRR15752301	28281	A	T	1	2021-06-09	United States
N_3_E	N	3	SRR15752301	28282	T	A	1	2021-06-09	United States
N_147_S	N	147	SRR15752301	28712	G	A	0,998435	2021-06-09	United States
N_202_C	N	202	SRR15752301	28877	A	T	0,996324	2021-06-09	United States
N_202_T	N	202	SRR15752301	28878	G	C	0,99633	2021-06-09	United States
N_203_K	N	203	SRR15752301	28881	G	A	0,996269	2021-06-09	United States
N_204_R	N	204	SRR15752301	28883	G	C	0,996357	2021-06-09	United States
N_235_F	N	235	SRR15752301	28977	C	T	0,996317	2021-06-09	United States
ORF1ab_911_F	ORF1ab	911	SRR15752303	2997	C	T	0,99801	2021-06-09	United States
ORF1ab_1001_I	ORF1ab	1001	SRR15752303	3267	C	T	0,999159	2021-06-09	United States
ORF1ab_1708_D	ORF1ab	1708	SRR15752303	5388	C	A	0,999034	2021-06-09	United States
ORF1ab_2230_T	ORF1ab	2230	SRR15752303	6954	T	C	0,9984	2021-06-09	United States
ORF1ab_3674_NA	ORF1ab	3674	SRR15752303	11287	G	-TCTGGTTTT	0,995832	2021-06-09	United States
ORF1ab_218_L	ORF1ab	218	SRR15752303	14120	C	T	0,998135	2021-06-09	United States
ORF1ab_314_L	ORF1ab	314	SRR15752303	14408	C	T	0,999725	2021-06-09	United States
ORF1ab_1975_S	ORF1ab	1975	SRR15752303	19390	C	T	0,997568	2021-06-09	United States
S_68_NA	S	68	SRR15752303	21764	A	-TACATG	0,996735	2021-06-09	United States
S_143_NA	S	143	SRR15752303	21990	T	-TTA	0,993631	2021-06-09	United States
S_327_I	S	327	SRR15752303	22541	G	A	0,995955	2021-06-09	United States
S_501_Y	S	501	SRR15752303	23063	A	T	0,998801	2021-06-09	United States
S_570_D	S	570	SRR15752303	23271	C	A	0,996797	2021-06-09	United States
S_614_G	S	614	SRR15752303	23403	A	G	1	2021-06-09	United States
S_681_H	S	681	SRR15752303	23604	C	A	0,998912	2021-06-09	United States
S_716_I	S	716	SRR15752303	23709	C	T	0,998184	2021-06-09	United States
S_982_A	S	982	SRR15752303	24506	T	G	0,998956	2021-06-09	United States
S_1118_H	S	1118	SRR15752303	24914	G	C	0,997607	2021-06-09	United States
ORF3a_12_I	ORF3a	12	SRR15752303	25427	C	T	0,996989	2021-06-09	United States
ORF7a_93_F	ORF7a	93	SRR15752303	27670	G	T	0,999383	2021-06-09	United States
ORF8_27_*	ORF8	27	SRR15752303	27972	C	T	0,997465	2021-06-09	United States
ORF8_52_I	ORF8	52	SRR15752303	28048	G	T	0,997425	2021-06-09	United States
ORF8_68_*	ORF8	68	SRR15752303	28095	A	T	0,996465	2021-06-09	United States
ORF8_73_C	ORF8	73	SRR15752303	28111	A	G	0,998029	2021-06-09	United States
N_3_H	N	3	SRR15752303	28280	G	C	0,998523	2021-06-09	United States
N_3_V	N	3	SRR15752303	28281	A	T	0,998526	2021-06-09	United States
N_3_E	N	3	SRR15752303	28282	T	A	0,998233	2021-06-09	United States
N_203_K	N	203	SRR15752303	28881	G	A	0,999421	2021-06-09	United States
N_204_R	N	204	SRR15752303	28883	G	C	1	2021-06-09	United States
N_235_F	N	235	SRR15752303	28977	C	T	0,999413	2021-06-09	United States
N_402_Y	N	402	SRR15752303	29477	G	T	1	2021-06-09	United States
ORF1ab_1001_I	ORF1ab	1001	SRR15752305	3267	C	T	0,998533	2021-06-08	United States
ORF1ab_1708_D	ORF1ab	1708	SRR15752305	5388	C	A	0,999065	2021-06-08	United States
ORF1ab_2230_T	ORF1ab	2230	SRR15752305	6954	T	C	1	2021-06-08	United States
ORF1ab_2345_V	ORF1ab	2345	SRR15752305	7299	C	T	0,997837	2021-06-08	United States
ORF1ab_3499_R	ORF1ab	3499	SRR15752305	10761	A	G	0,995693	2021-06-08	United States
ORF1ab_3674_NA	ORF1ab	3674	SRR15752305	11287	G	-TCTGGTTTT	0,991726	2021-06-08	United States
ORF1ab_314_L	ORF1ab	314	SRR15752305	14408	C	T	0,99976	2021-06-08	United States
S_68_NA	S	68	SRR15752305	21764	A	-TACATG	0,996256	2021-06-08	United States
S_143_NA	S	143	SRR15752305	21990	T	-TTA	0,995261	2021-06-08	United States
S_501_Y	S	501	SRR15752305	23063	A	T	0,997814	2021-06-08	United States
S_570_D	S	570	SRR15752305	23271	C	A	0,998213	2021-06-08	United States
S_614_G	S	614	SRR15752305	23403	A	G	0,999806	2021-06-08	United States
S_681_H	S	681	SRR15752305	23604	C	A	0,996728	2021-06-08	United States
S_716_I	S	716	SRR15752305	23709	C	T	0,997705	2021-06-08	United States
S_982_A	S	982	SRR15752305	24506	T	G	0,997459	2021-06-08	United States
S_1118_H	S	1118	SRR15752305	24914	G	C	0,997603	2021-06-08	United States
ORF8_27_*	ORF8	27	SRR15752305	27972	C	T	0,99722	2021-06-08	United States
ORF8_52_I	ORF8	52	SRR15752305	28048	G	T	0,996787	2021-06-08	United States
ORF8_68_*	ORF8	68	SRR15752305	28095	A	T	0,994754	2021-06-08	United States
ORF8_73_C	ORF8	73	SRR15752305	28111	A	G	0,998124	2021-06-08	United States
N_3_H	N	3	SRR15752305	28280	G	C	0,999075	2021-06-08	United States
N_3_V	N	3	SRR15752305	28281	A	T	0,998708	2021-06-08	United States
N_3_E	N	3	SRR15752305	28282	T	A	0,998891	2021-06-08	United States
N_202_C	N	202	SRR15752305	28877	A	T	0,997616	2021-06-08	United States
N_202_T	N	202	SRR15752305	28878	G	C	0,998221	2021-06-08	United States
N_203_K	N	203	SRR15752305	28881	G	A	0,998199	2021-06-08	United States
N_204_R	N	204	SRR15752305	28883	G	C	0,998219	2021-06-08	United States
N_235_F	N	235	SRR15752305	28977	C	T	0,998791	2021-06-08	United States
ORF1ab_1001_I	ORF1ab	1001	SRR15752306	3267	C	T	0,994781	2021-06-08	United States
ORF1ab_1708_D	ORF1ab	1708	SRR15752306	5388	C	A	0,994899	2021-06-08	United States
ORF1ab_2230_T	ORF1ab	2230	SRR15752306	6954	T	C	0,994778	2021-06-08	United States
ORF1ab_2259_I	ORF1ab	2259	SRR15752306	7042	G	T	0,991083	2021-06-08	United States
ORF1ab_3674_NA	ORF1ab	3674	SRR15752306	11287	G	-TCTGGTTTT	0,996978	2021-06-08	United States
ORF1ab_4077_C	ORF1ab	4077	SRR15752306	12495	A	G	0,97387	2021-06-08	United States
ORF1ab_218_L	ORF1ab	218	SRR15752306	14120	C	T	0,99072	2021-06-08	United States
ORF1ab_314_L	ORF1ab	314	SRR15752306	14408	C	T	0,999684	2021-06-08	United States
S_68_NA	S	68	SRR15752306	21764	A	-TACATG	0,995908	2021-06-08	United States
S_143_NA	S	143	SRR15752306	21990	T	-TTA	0,994941	2021-06-08	United States
S_501_Y	S	501	SRR15752306	23063	A	T	1	2021-06-08	United States
S_570_D	S	570	SRR15752306	23271	C	A	0,996465	2021-06-08	United States
S_614_G	S	614	SRR15752306	23403	A	G	1	2021-06-08	United States
S_681_H	S	681	SRR15752306	23604	C	A	0,99602	2021-06-08	United States
S_716_I	S	716	SRR15752306	23709	C	T	0,995839	2021-06-08	United States
S_982_A	S	982	SRR15752306	24506	T	G	0,996803	2021-06-08	United States
S_1118_H	S	1118	SRR15752306	24914	G	C	0,99673	2021-06-08	United States
ORF3a_174_A	ORF3a	174	SRR15752306	25913	G	C	0,0606302	2021-06-08	United States
M_29_F	M	29	SRR15752306	26607	C	T	0,976909	2021-06-08	United States
ORF8_27_*	ORF8	27	SRR15752306	27972	C	T	0,996446	2021-06-08	United States
ORF8_52_I	ORF8	52	SRR15752306	28048	G	T	0,995693	2021-06-08	United States
ORF8_61_F	ORF8	61	SRR15752306	28075	G	T	0,987252	2021-06-08	United States
ORF8_68_*	ORF8	68	SRR15752306	28095	A	T	0,987333	2021-06-08	United States
ORF8_73_C	ORF8	73	SRR15752306	28111	A	G	0,995763	2021-06-08	United States
N_3_H	N	3	SRR15752306	28280	G	C	0,994135	2021-06-08	United States
N_3_V	N	3	SRR15752306	28281	A	T	0,994167	2021-06-08	United States
N_3_E	N	3	SRR15752306	28282	T	A	0,993837	2021-06-08	United States
N_203_K	N	203	SRR15752306	28881	G	A	0,99639	2021-06-08	United States
N_204_R	N	204	SRR15752306	28883	G	C	0,998986	2021-06-08	United States
N_235_F	N	235	SRR15752306	28977	C	T	0,997932	2021-06-08	United States
ORF1ab_1001_I	ORF1ab	1001	SRR15752308	3267	C	T	0,998581	2021-06-08	United States
ORF1ab_1156_V	ORF1ab	1156	SRR15752308	3732	C	T	0,998793	2021-06-08	United States
ORF1ab_1640_S	ORF1ab	1640	SRR15752308	5183	C	T	0,998741	2021-06-08	United States
ORF1ab_1708_D	ORF1ab	1708	SRR15752308	5388	C	A	0,999162	2021-06-08	United States
ORF1ab_2230_T	ORF1ab	2230	SRR15752308	6954	T	C	1	2021-06-08	United States
ORF1ab_3674_NA	ORF1ab	3674	SRR15752308	11287	G	-TCTGGTTTT	0,99461	2021-06-08	United States
ORF1ab_4087_I	ORF1ab	4087	SRR15752308	12525	C	T	0,996915	2021-06-08	United States
ORF1ab_218_L	ORF1ab	218	SRR15752308	14120	C	T	0,997861	2021-06-08	United States
ORF1ab_314_L	ORF1ab	314	SRR15752308	14408	C	T	1	2021-06-08	United States
ORF1ab_1089_L	ORF1ab	1089	SRR15752308	16733	C	T	0,997656	2021-06-08	United States
ORF1ab_2256_S	ORF1ab	2256	SRR15752308	20233	C	T	0,997496	2021-06-08	United States
S_68_NA	S	68	SRR15752308	21764	A	-TACATG	0,996826	2021-06-08	United States
S_143_NA	S	143	SRR15752308	21990	T	-TTA	0,996293	2021-06-08	United States
S_501_Y	S	501	SRR15752308	23063	A	T	0,999296	2021-06-08	United States
S_570_D	S	570	SRR15752308	23271	C	A	0,996526	2021-06-08	United States
S_614_G	S	614	SRR15752308	23403	A	G	1	2021-06-08	United States
S_681_H	S	681	SRR15752308	23604	C	A	0,998661	2021-06-08	United States
S_716_I	S	716	SRR15752308	23709	C	T	0,998655	2021-06-08	United States
S_982_A	S	982	SRR15752308	24506	T	G	0,998815	2021-06-08	United States
S_1118_H	S	1118	SRR15752308	24914	G	C	0,998633	2021-06-08	United States
ORF8_27_*	ORF8	27	SRR15752308	27972	C	T	0,998856	2021-06-08	United States
ORF8_52_I	ORF8	52	SRR15752308	28048	G	T	0,998846	2021-06-08	United States
ORF8_68_*	ORF8	68	SRR15752308	28095	A	T	0,998089	2021-06-08	United States
ORF8_73_C	ORF8	73	SRR15752308	28111	A	G	0,99768	2021-06-08	United States
N_3_H	N	3	SRR15752308	28280	G	C	0,997028	2021-06-08	United States
N_3_V	N	3	SRR15752308	28281	A	T	0,997251	2021-06-08	United States
N_3_E	N	3	SRR15752308	28282	T	A	0,997249	2021-06-08	United States
N_203_K	N	203	SRR15752308	28881	G	A	0,998508	2021-06-08	United States
N_204_R	N	204	SRR15752308	28883	G	C	0,999512	2021-06-08	United States
N_235_F	N	235	SRR15752308	28977	C	T	0,998993	2021-06-08	United States
N_279_S	N	279	SRR15752308	29108	C	T	0,997151	2021-06-08	United States
ORF1ab_265_I	ORF1ab	265	SRR15752310	1059	C	T	0,995984	2021-06-08	United States
ORF1ab_2685_T	ORF1ab	2685	SRR15752310	8318	C	A	0,994316	2021-06-08	United States
ORF1ab_3201_P	ORF1ab	3201	SRR15752310	9867	T	C	0,995987	2021-06-08	United States
ORF1ab_3338_F	ORF1ab	3338	SRR15752310	10277	C	T	0,997028	2021-06-08	United States
ORF1ab_3674_NA	ORF1ab	3674	SRR15752310	11287	G	-TCTGGTTTT	0,995439	2021-06-08	United States
ORF1ab_53_G	ORF1ab	53	SRR15752310	13625	A	G	0,998312	2021-06-08	United States
ORF1ab_314_L	ORF1ab	314	SRR15752310	14408	C	T	1	2021-06-08	United States
ORF1ab_1011_H	ORF1ab	1011	SRR15752310	16500	A	C	0,996462	2021-06-08	United States
S_3_NA	S	3	SRR15752310	21569	G	+T	0,0919118	2021-06-08	United States
S_5_F	S	5	SRR15752310	21575	C	T	1	2021-06-08	United States
S_95_I	S	95	SRR15752310	21846	C	T	0,99924	2021-06-08	United States
S_253_G	S	253	SRR15752310	22320	A	G	0,997519	2021-06-08	United States
S_484_K	S	484	SRR15752310	23012	G	A	0,995296	2021-06-08	United States
S_614_G	S	614	SRR15752310	23403	A	G	0,999746	2021-06-08	United States
S_701_V	S	701	SRR15752310	23664	C	T	0,997468	2021-06-08	United States
ORF3a_42_L	ORF3a	42	SRR15752310	25517	C	T	0,997612	2021-06-08	United States
ORF3a_57_H	ORF3a	57	SRR15752310	25563	G	T	0,998786	2021-06-08	United States
ORF8_11_I	ORF8	11	SRR15752310	27925	C	T	0,998599	2021-06-08	United States
N_199_L	N	199	SRR15752310	28869	C	T	0,998179	2021-06-08	United States
N_234_I	N	234	SRR15752310	28975	G	A	0,997586	2021-06-08	United States
ORF1ab_1055_A	ORF1ab	1055	SRR15752312	3428	A	G	0,997439	2021-06-09	United States
ORF1ab_1380_T	ORF1ab	1380	SRR15752312	4403	G	A	0,995803	2021-06-09	United States
ORF1ab_1538_I	ORF1ab	1538	SRR15752312	4878	C	T	0,99776	2021-06-09	United States
ORF1ab_3255_I	ORF1ab	3255	SRR15752312	10029	C	T	0,998738	2021-06-09	United States
ORF1ab_3729_R	ORF1ab	3729	SRR15752312	11451	A	G	0,996464	2021-06-09	United States
ORF1ab_314_L	ORF1ab	314	SRR15752312	14408	C	T	0,999705	2021-06-09	United States
ORF1ab_620_I	ORF1ab	620	SRR15752312	15327	G	T	0,996382	2021-06-09	United States
ORF1ab_1342_S	ORF1ab	1342	SRR15752312	17491	C	T	0,998771	2021-06-09	United States
S_95_I	S	95	SRR15752312	21846	C	T	0,995603	2021-06-09	United States
S_143_NA	S	143	SRR15752312	21990	T	+TAC	0,984449	2021-06-09	United States
S_346_K	S	346	SRR15752312	22599	G	A	0,997	2021-06-09	United States
S_484_K	S	484	SRR15752312	23012	G	A	0,997137	2021-06-09	United States
S_501_Y	S	501	SRR15752312	23063	A	T	0,997019	2021-06-09	United States
S_614_G	S	614	SRR15752312	23403	A	G	1	2021-06-09	United States
S_681_H	S	681	SRR15752312	23604	C	A	0,997482	2021-06-09	United States
S_950_N	S	950	SRR15752312	24410	G	A	0,998427	2021-06-09	United States
ORF3a_57_H	ORF3a	57	SRR15752312	25563	G	T	0,997285	2021-06-09	United States
ORF3a_174_A	ORF3a	174	SRR15752312	25913	G	C	0,0577157	2021-06-09	United States
ORF3a_255_NA	ORF3a	255	SRR15752312	26157	T	-GTTA	0,992073	2021-06-09	United States
ORF8_11_K	ORF8	11	SRR15752312	27925	C	A	0,99698	2021-06-09	United States
ORF8_38_S	ORF8	38	SRR15752312	28005	C	T	0,997021	2021-06-09	United States
ORF8_67_F	ORF8	67	SRR15752312	28093	C	T	0,997871	2021-06-09	United States
N_205_I	N	205	SRR15752312	28887	C	T	0,998883	2021-06-09	United States
ORF10_30_L	ORF10	30	SRR15752312	29645	G	T	0,99503	2021-06-09	United States
ORF1ab_1055_A	ORF1ab	1055	SRR15752313	3428	A	G	0,997336	2021-06-09	United States
ORF1ab_1380_T	ORF1ab	1380	SRR15752313	4403	G	A	0,997977	2021-06-09	United States
ORF1ab_1538_I	ORF1ab	1538	SRR15752313	4878	C	T	0,996983	2021-06-09	United States
ORF1ab_3255_I	ORF1ab	3255	SRR15752313	10029	C	T	0,999023	2021-06-09	United States
ORF1ab_3729_R	ORF1ab	3729	SRR15752313	11451	A	G	0,997965	2021-06-09	United States
ORF1ab_314_L	ORF1ab	314	SRR15752313	14408	C	T	0,999625	2021-06-09	United States
ORF1ab_620_I	ORF1ab	620	SRR15752313	15327	G	T	0,99517	2021-06-09	United States
ORF1ab_1342_S	ORF1ab	1342	SRR15752313	17491	C	T	0,996324	2021-06-09	United States
S_95_I	S	95	SRR15752313	21846	C	T	0,997486	2021-06-09	United States
S_143_NA	S	143	SRR15752313	21990	T	+TAC	0,99016	2021-06-09	United States
S_346_K	S	346	SRR15752313	22599	G	A	0,996816	2021-06-09	United States
S_484_K	S	484	SRR15752313	23012	G	A	0,998138	2021-06-09	United States
S_501_Y	S	501	SRR15752313	23063	A	T	0,999036	2021-06-09	United States
S_614_G	S	614	SRR15752313	23403	A	G	1	2021-06-09	United States
S_681_H	S	681	SRR15752313	23604	C	A	0,996258	2021-06-09	United States
S_950_N	S	950	SRR15752313	24410	G	A	0,998151	2021-06-09	United States
ORF3a_57_H	ORF3a	57	SRR15752313	25563	G	T	0,99694	2021-06-09	United States
ORF3a_255_NA	ORF3a	255	SRR15752313	26157	T	-GTTA	0,99443	2021-06-09	United States
ORF8_11_K	ORF8	11	SRR15752313	27925	C	A	0,997721	2021-06-09	United States
ORF8_38_S	ORF8	38	SRR15752313	28005	C	T	0,997735	2021-06-09	United States
ORF8_67_F	ORF8	67	SRR15752313	28093	C	T	0,998305	2021-06-09	United States
N_205_I	N	205	SRR15752313	28887	C	T	0,998867	2021-06-09	United States
ORF10_30_L	ORF10	30	SRR15752313	29645	G	T	0,998162	2021-06-09	United States
ORF1ab_1055_A	ORF1ab	1055	SRR15752314	3428	A	G	0,997426	2021-06-09	United States
ORF1ab_1538_I	ORF1ab	1538	SRR15752314	4878	C	T	0,996388	2021-06-09	United States
ORF1ab_2147_D	ORF1ab	2147	SRR15752314	6704	A	G	0,997038	2021-06-09	United States
ORF1ab_2242_F	ORF1ab	2242	SRR15752314	6990	C	T	0,994393	2021-06-09	United States
ORF1ab_2952_I	ORF1ab	2952	SRR15752314	9120	C	T	0,995285	2021-06-09	United States
ORF1ab_3255_I	ORF1ab	3255	SRR15752314	10029	C	T	0,998839	2021-06-09	United States
ORF1ab_3729_R	ORF1ab	3729	SRR15752314	11451	A	G	0,997217	2021-06-09	United States
ORF1ab_314_L	ORF1ab	314	SRR15752314	14408	C	T	0,999837	2021-06-09	United States
ORF1ab_1342_S	ORF1ab	1342	SRR15752314	17491	C	T	0,996369	2021-06-09	United States
ORF1ab_1414_S	ORF1ab	1414	SRR15752314	17707	C	T	0,997396	2021-06-09	United States
ORF1ab_2312_L	ORF1ab	2312	SRR15752314	20402	C	T	0,998777	2021-06-09	United States
S_95_I	S	95	SRR15752314	21846	C	T	0,997457	2021-06-09	United States
S_143_NA	S	143	SRR15752314	21990	T	+TAC	0,992627	2021-06-09	United States
S_346_K	S	346	SRR15752314	22599	G	A	0,998749	2021-06-09	United States
S_484_K	S	484	SRR15752314	23012	G	A	0,997332	2021-06-09	United States
S_501_Y	S	501	SRR15752314	23063	A	T	0,997814	2021-06-09	United States
S_614_G	S	614	SRR15752314	23403	A	G	1	2021-06-09	United States
S_681_H	S	681	SRR15752314	23604	C	A	0,996785	2021-06-09	United States
S_950_N	S	950	SRR15752314	24410	G	A	0,99868	2021-06-09	United States
ORF3a_57_H	ORF3a	57	SRR15752314	25563	G	T	0,998304	2021-06-09	United States
ORF3a_255_NA	ORF3a	255	SRR15752314	26157	T	-GTTA	0,995439	2021-06-09	United States
ORF3a_259_L	ORF3a	259	SRR15752314	26167	G	T	0,998084	2021-06-09	United States
ORF8_11_K	ORF8	11	SRR15752314	27925	C	A	0,999393	2021-06-09	United States
ORF8_38_S	ORF8	38	SRR15752314	28005	C	T	0,999188	2021-06-09	United States
ORF8_66_NA	ORF8	66	SRR15752314	28089	G	-GTTCT	0,997985	2021-06-09	United States
N_205_I	N	205	SRR15752314	28887	C	T	0,998401	2021-06-09	United States
ORF1ab_265_I	ORF1ab	265	SRR15752317	1059	C	T	0,997985	2021-06-09	United States
ORF1ab_2007_I	ORF1ab	2007	SRR15752317	6285	C	T	0,992765	2021-06-09	United States
ORF1ab_2981_F	ORF1ab	2981	SRR15752317	9207	C	T	0,997605	2021-06-09	United States
ORF1ab_3201_P	ORF1ab	3201	SRR15752317	9867	T	C	0,996454	2021-06-09	United States
ORF1ab_3674_NA	ORF1ab	3674	SRR15752317	11287	G	-TCTGGTTTT	0,995921	2021-06-09	United States
ORF1ab_51_N	ORF1ab	51	SRR15752317	13618	G	A	0,997602	2021-06-09	United States
ORF1ab_314_L	ORF1ab	314	SRR15752317	14408	C	T	1	2021-06-09	United States
ORF1ab_1011_H	ORF1ab	1011	SRR15752317	16500	A	C	0,998279	2021-06-09	United States
S_5_F	S	5	SRR15752317	21575	C	T	0,992063	2021-06-09	United States
S_95_I	S	95	SRR15752317	21846	C	T	0,999217	2021-06-09	United States
S_253_G	S	253	SRR15752317	22320	A	G	0,996158	2021-06-09	United States
S_484_K	S	484	SRR15752317	23012	G	A	0,996852	2021-06-09	United States
S_614_G	S	614	SRR15752317	23403	A	G	1	2021-06-09	United States
S_701_V	S	701	SRR15752317	23664	C	T	0,998746	2021-06-09	United States
ORF3a_33_S	ORF3a	33	SRR15752317	25489	G	T	0,997095	2021-06-09	United States
ORF3a_42_L	ORF3a	42	SRR15752317	25517	C	T	0,997508	2021-06-09	United States
ORF3a_57_H	ORF3a	57	SRR15752317	25563	G	T	0,99915	2021-06-09	United States
ORF3a_174_A	ORF3a	174	SRR15752317	25913	G	C	0,0552326	2021-06-09	United States
ORF8_11_I	ORF8	11	SRR15752317	27925	C	T	0,999376	2021-06-09	United States
N_199_L	N	199	SRR15752317	28869	C	T	0,998737	2021-06-09	United States
N_234_I	N	234	SRR15752317	28975	G	A	0,997972	2021-06-09	United States
ORF1ab_265_I	ORF1ab	265	SRR15752318	1059	C	T	0,998038	2021-06-09	United States
ORF1ab_2007_I	ORF1ab	2007	SRR15752318	6285	C	T	0,995319	2021-06-09	United States
ORF1ab_2981_F	ORF1ab	2981	SRR15752318	9207	C	T	0,997174	2021-06-09	United States
ORF1ab_3201_P	ORF1ab	3201	SRR15752318	9867	T	C	0,996523	2021-06-09	United States
ORF1ab_3674_NA	ORF1ab	3674	SRR15752318	11287	G	-TCTGGTTTT	0,996639	2021-06-09	United States
ORF1ab_314_L	ORF1ab	314	SRR15752318	14408	C	T	0,999872	2021-06-09	United States
ORF1ab_1011_H	ORF1ab	1011	SRR15752318	16500	A	C	0,998316	2021-06-09	United States
S_3_NA	S	3	SRR15752318	21569	G	+T	0,100765	2021-06-09	United States
S_5_F	S	5	SRR15752318	21575	C	T	0,997642	2021-06-09	United States
S_95_I	S	95	SRR15752318	21846	C	T	0,999295	2021-06-09	United States
S_253_G	S	253	SRR15752318	22320	A	G	0,996181	2021-06-09	United States
S_484_K	S	484	SRR15752318	23012	G	A	0,999382	2021-06-09	United States
S_614_G	S	614	SRR15752318	23403	A	G	0,999606	2021-06-09	United States
S_701_V	S	701	SRR15752318	23664	C	T	0,998524	2021-06-09	United States
ORF3a_33_S	ORF3a	33	SRR15752318	25489	G	T	0,996282	2021-06-09	United States
ORF3a_42_L	ORF3a	42	SRR15752318	25517	C	T	0,995752	2021-06-09	United States
ORF3a_57_H	ORF3a	57	SRR15752318	25563	G	T	0,996948	2021-06-09	United States
ORF3a_174_A	ORF3a	174	SRR15752318	25913	G	C	0,110683	2021-06-09	United States
ORF7a_23_G	ORF7a	23	SRR15752318	27460	T	G	0,170053	2021-06-09	United States
ORF8_11_I	ORF8	11	SRR15752318	27925	C	T	0,996072	2021-06-09	United States
N_199_L	N	199	SRR15752318	28869	C	T	0,998983	2021-06-09	United States
N_234_I	N	234	SRR15752318	28975	G	A	0,99944	2021-06-09	United States
ORF1ab_951_I	ORF1ab	951	SRR15752321	3117	C	T	0,998967	2021-06-09	United States
ORF1ab_1188_L	ORF1ab	1188	SRR15752321	3828	C	T	0,997487	2021-06-09	United States
ORF1ab_1202_R	ORF1ab	1202	SRR15752321	3870	A	G	0,995737	2021-06-09	United States
ORF1ab_1795_Q	ORF1ab	1795	SRR15752321	5648	A	C	0,997297	2021-06-09	United States
ORF1ab_3674_NA	ORF1ab	3674	SRR15752321	11287	G	-TCTGGTTTT	0,995907	2021-06-09	United States
ORF1ab_248_F	ORF1ab	248	SRR15752321	14209	G	T	0,996513	2021-06-09	United States
ORF1ab_314_L	ORF1ab	314	SRR15752321	14408	C	T	1	2021-06-09	United States
ORF1ab_1264_D	ORF1ab	1264	SRR15752321	17259	G	T	0,995179	2021-06-09	United States
ORF1ab_1522_I	ORF1ab	1522	SRR15752321	18032	C	T	0,996545	2021-06-09	United States
S_18_F	S	18	SRR15752321	21614	C	T	0,998478	2021-06-09	United States
S_20_N	S	20	SRR15752321	21621	C	A	0,998473	2021-06-09	United States
S_26_S	S	26	SRR15752321	21638	C	T	0,998469	2021-06-09	United States
S_138_Y	S	138	SRR15752321	21974	G	T	0,997483	2021-06-09	United States
S_190_S	S	190	SRR15752321	22132	G	T	0,996195	2021-06-09	United States
S_417_T	S	417	SRR15752321	22812	A	C	0,997769	2021-06-09	United States
S_484_K	S	484	SRR15752321	23012	G	A	0,997755	2021-06-09	United States
S_501_Y	S	501	SRR15752321	23063	A	T	0,99654	2021-06-09	United States
S_614_G	S	614	SRR15752321	23403	A	G	0,999699	2021-06-09	United States
S_655_Y	S	655	SRR15752321	23525	C	T	0,99754	2021-06-09	United States
S_845_S	S	845	SRR15752321	24095	G	T	0,994978	2021-06-09	United States
S_1027_I	S	1027	SRR15752321	24642	C	T	0,996628	2021-06-09	United States
S_1176_F	S	1176	SRR15752321	25088	G	T	0,997286	2021-06-09	United States
ORF3a_253_P	ORF3a	253	SRR15752321	26149	T	C	0,997281	2021-06-09	United States
M_2_V	M	2	SRR15752321	26527	C	T	0,993155	2021-06-09	United States
ORF7a_78_C	ORF7a	78	SRR15752321	27625	C	T	0,998158	2021-06-09	United States
ORF8_92_K	ORF8	92	SRR15752321	28167	G	A	0,997835	2021-06-09	United States
N_80_R	N	80	SRR15752321	28512	C	G	0,99614	2021-06-09	United States
N_202_C	N	202	SRR15752321	28877	A	T	0,99784	2021-06-09	United States
N_202_T	N	202	SRR15752321	28878	G	C	0,998566	2021-06-09	United States
N_203_K	N	203	SRR15752321	28881	G	A	0,997812	2021-06-09	United States
N_204_R	N	204	SRR15752321	28883	G	C	0,998925	2021-06-09	United States
ORF1ab_1001_I	ORF1ab	1001	SRR15752322	3267	C	T	0,999073	2021-06-09	United States
ORF1ab_1708_D	ORF1ab	1708	SRR15752322	5388	C	A	0,999156	2021-06-09	United States
ORF1ab_2230_T	ORF1ab	2230	SRR15752322	6954	T	C	1	2021-06-09	United States
ORF1ab_3674_NA	ORF1ab	3674	SRR15752322	11287	G	-TCTGGTTTT	0,996768	2021-06-09	United States
ORF1ab_218_L	ORF1ab	218	SRR15752322	14120	C	T	0,999331	2021-06-09	United States
ORF1ab_314_L	ORF1ab	314	SRR15752322	14408	C	T	1	2021-06-09	United States
ORF1ab_976_S	ORF1ab	976	SRR15752322	16393	C	T	0,997592	2021-06-09	United States
ORF1ab_1975_S	ORF1ab	1975	SRR15752322	19390	C	T	0,998561	2021-06-09	United States
S_68_NA	S	68	SRR15752322	21764	A	-TACATG	0,988061	2021-06-09	United States
S_143_NA	S	143	SRR15752322	21990	T	-TTA	0,989894	2021-06-09	United States
S_164_T	S	164	SRR15752322	22053	A	C	0,996068	2021-06-09	United States
S_501_Y	S	501	SRR15752322	23063	A	T	0,998494	2021-06-09	United States
S_570_D	S	570	SRR15752322	23271	C	A	0,998144	2021-06-09	United States
S_614_G	S	614	SRR15752322	23403	A	G	0,999395	2021-06-09	United States
S_681_H	S	681	SRR15752322	23604	C	A	0,999567	2021-06-09	United States
S_716_I	S	716	SRR15752322	23709	C	T	0,99956	2021-06-09	United States
S_982_A	S	982	SRR15752322	24506	T	G	1	2021-06-09	United States
S_1118_H	S	1118	SRR15752322	24914	G	C	0,999201	2021-06-09	United States
ORF3a_174_A	ORF3a	174	SRR15752322	25913	G	C	0,0691489	2021-06-09	United States
ORF7a_39_I	ORF7a	39	SRR15752322	27509	C	T	0,998084	2021-06-09	United States
ORF8_27_*	ORF8	27	SRR15752322	27972	C	T	0,997687	2021-06-09	United States
ORF8_52_I	ORF8	52	SRR15752322	28048	G	T	0,99688	2021-06-09	United States
ORF8_68_*	ORF8	68	SRR15752322	28095	A	T	0,997698	2021-06-09	United States
ORF8_73_C	ORF8	73	SRR15752322	28111	A	G	0,998545	2021-06-09	United States
N_3_H	N	3	SRR15752322	28280	G	C	0,999178	2021-06-09	United States
N_3_V	N	3	SRR15752322	28281	A	T	0,999179	2021-06-09	United States
N_3_E	N	3	SRR15752322	28282	T	A	0,999179	2021-06-09	United States
N_203_K	N	203	SRR15752322	28881	G	A	0,996288	2021-06-09	United States
N_204_R	N	204	SRR15752322	28883	G	C	0,998535	2021-06-09	United States
N_235_F	N	235	SRR15752322	28977	C	T	0,998488	2021-06-09	United States
ORF1ab_1640_L	ORF1ab	1640	SRR15752325	5184	C	T	0,998706	2021-06-09	United States
ORF1ab_3209_V	ORF1ab	3209	SRR15752325	9891	C	T	1	2021-06-09	United States
ORF1ab_3718_A	ORF1ab	3718	SRR15752325	11418	T	C	0,993733	2021-06-09	United States
ORF1ab_3750_I	ORF1ab	3750	SRR15752325	11514	C	T	0,993699	2021-06-09	United States
ORF1ab_314_L	ORF1ab	314	SRR15752325	14408	C	T	1	2021-06-09	United States
ORF1ab_662_S	ORF1ab	662	SRR15752325	15451	G	A	0,997726	2021-06-09	United States
ORF1ab_1000_L	ORF1ab	1000	SRR15752325	16466	C	T	0,997313	2021-06-09	United States
S_19_R	S	19	SRR15752325	21618	C	G	1	2021-06-09	United States
S_156_NA	S	156	SRR15752325	22028	G	-AGTTCA	0,989333	2021-06-09	United States
S_222_V	S	222	SRR15752325	22227	C	T	0,980556	2021-06-09	United States
S_452_R	S	452	SRR15752325	22917	T	G	1	2021-06-09	United States
S_478_K	S	478	SRR15752325	22995	C	A	1	2021-06-09	United States
S_614_G	S	614	SRR15752325	23403	A	G	1	2021-06-09	United States
S_681_R	S	681	SRR15752325	23604	C	G	0,99745	2021-06-09	United States
S_950_N	S	950	SRR15752325	24410	G	A	0,996853	2021-06-09	United States
ORF3a_26_L	ORF3a	26	SRR15752325	25469	C	T	0,998026	2021-06-09	United States
ORF3a_224_C	ORF3a	224	SRR15752325	26062	G	T	0,999251	2021-06-09	United States
M_82_T	M	82	SRR15752325	26767	T	C	0,99496	2021-06-09	United States
M_197_N	M	197	SRR15752325	27112	G	A	0,997311	2021-06-09	United States
ORF7a_82_A	ORF7a	82	SRR15752325	27638	T	C	0,999526	2021-06-09	United States
ORF7a_120_I	ORF7a	120	SRR15752325	27752	C	T	1	2021-06-09	United States
ORF8_118_NA	ORF8	118	SRR15752325	28247	A	-GATTTC	0,994532	2021-06-09	United States
N_63_G	N	63	SRR15752325	28461	A	G	0,998161	2021-06-09	United States
N_203_M	N	203	SRR15752325	28881	G	T	0,99929	2021-06-09	United States
N_377_Y	N	377	SRR15752325	29402	G	T	1	2021-06-09	United States
ORF1ab_1306_S	ORF1ab	1306	SRR15752326	4181	G	T	0,99815	2021-06-09	United States
ORF1ab_2046_L	ORF1ab	2046	SRR15752326	6402	C	T	0,997883	2021-06-09	United States
ORF1ab_2079_S	ORF1ab	2079	SRR15752326	6500	C	T	0,088005	2021-06-09	United States
ORF1ab_2287_S	ORF1ab	2287	SRR15752326	7124	C	T	0,997483	2021-06-09	United States
ORF1ab_2930_L	ORF1ab	2930	SRR15752326	9053	G	T	0,989054	2021-06-09	United States
ORF1ab_3255_I	ORF1ab	3255	SRR15752326	10029	C	T	0,997622	2021-06-09	United States
ORF1ab_3646_A	ORF1ab	3646	SRR15752326	11201	A	G	0,998371	2021-06-09	United States
ORF1ab_314_L	ORF1ab	314	SRR15752326	14408	C	T	1	2021-06-09	United States
ORF1ab_662_S	ORF1ab	662	SRR15752326	15451	G	A	0,997719	2021-06-09	United States
ORF1ab_1000_L	ORF1ab	1000	SRR15752326	16466	C	T	0,999064	2021-06-09	United States
ORF1ab_1918_V	ORF1ab	1918	SRR15752326	19220	C	T	0,99592	2021-06-09	United States
S_19_R	S	19	SRR15752326	21618	C	G	1	2021-06-09	United States
S_142_D	S	142	SRR15752326	21987	G	A	0,986607	2021-06-09	United States
S_156_NA	S	156	SRR15752326	22028	G	-AGTTCA	0,973214	2021-06-09	United States
S_452_R	S	452	SRR15752326	22917	T	G	1	2021-06-09	United States
S_478_K	S	478	SRR15752326	22995	C	A	1	2021-06-09	United States
S_614_G	S	614	SRR15752326	23403	A	G	1	2021-06-09	United States
S_681_R	S	681	SRR15752326	23604	C	G	0,998389	2021-06-09	United States
S_950_N	S	950	SRR15752326	24410	G	A	0,997735	2021-06-09	United States
ORF3a_26_L	ORF3a	26	SRR15752326	25469	C	T	0,998201	2021-06-09	United States
ORF3a_174_A	ORF3a	174	SRR15752326	25913	G	C	0,134638	2021-06-09	United States
ORF3a_239_Q	ORF3a	239	SRR15752326	26107	G	C	0,999059	2021-06-09	United States
M_82_T	M	82	SRR15752326	26767	T	C	0,996494	2021-06-09	United States
ORF7a_82_A	ORF7a	82	SRR15752326	27638	T	C	0,997555	2021-06-09	United States
ORF7a_120_I	ORF7a	120	SRR15752326	27752	C	T	0,997564	2021-06-09	United States
ORF7b_40_I	ORF7b	40	SRR15752326	27874	C	T	0,997598	2021-06-09	United States
ORF8_118_NA	ORF8	118	SRR15752326	28247	A	-GATTTC	0,996046	2021-06-09	United States
N_63_G	N	63	SRR15752326	28461	A	G	0,997283	2021-06-09	United States
N_203_M	N	203	SRR15752326	28881	G	T	0,996473	2021-06-09	United States
N_215_C	N	215	SRR15752326	28916	G	T	0,998249	2021-06-09	United States
N_377_Y	N	377	SRR15752326	29402	G	T	1	2021-06-09	United States
ORF1ab_1640_L	ORF1ab	1640	SRR15752329	5184	C	T	0,997595	2021-06-09	United States
ORF1ab_3209_V	ORF1ab	3209	SRR15752329	9891	C	T	0,989733	2021-06-09	United States
ORF1ab_3718_A	ORF1ab	3718	SRR15752329	11418	T	C	0,998444	2021-06-09	United States
ORF1ab_3750_I	ORF1ab	3750	SRR15752329	11514	C	T	0,998441	2021-06-09	United States
ORF1ab_314_L	ORF1ab	314	SRR15752329	14408	C	T	0,999887	2021-06-09	United States
ORF1ab_662_S	ORF1ab	662	SRR15752329	15451	G	A	0,996568	2021-06-09	United States
ORF1ab_1000_L	ORF1ab	1000	SRR15752329	16466	C	T	0,997911	2021-06-09	United States
S_19_R	S	19	SRR15752329	21618	C	G	0,992537	2021-06-09	United States
S_142_D	S	142	SRR15752329	21987	G	A	0,978836	2021-06-09	United States
S_156_NA	S	156	SRR15752329	22028	G	-AGTTCA	0,989853	2021-06-09	United States
S_222_V	S	222	SRR15752329	22227	C	T	0,994152	2021-06-09	United States
S_452_R	S	452	SRR15752329	22917	T	G	0,997075	2021-06-09	United States
S_478_K	S	478	SRR15752329	22995	C	A	0,997382	2021-06-09	United States
S_614_G	S	614	SRR15752329	23403	A	G	0,999855	2021-06-09	United States
S_681_R	S	681	SRR15752329	23604	C	G	0,998552	2021-06-09	United States
S_950_N	S	950	SRR15752329	24410	G	A	0,998936	2021-06-09	United States
ORF3a_26_L	ORF3a	26	SRR15752329	25469	C	T	0,99744	2021-06-09	United States
ORF3a_174_A	ORF3a	174	SRR15752329	25913	G	C	0,140686	2021-06-09	United States
ORF3a_224_C	ORF3a	224	SRR15752329	26062	G	T	0,998615	2021-06-09	United States
M_82_T	M	82	SRR15752329	26767	T	C	0,997283	2021-06-09	United States
M_197_N	M	197	SRR15752329	27112	G	A	0,997591	2021-06-09	United States
ORF7a_82_A	ORF7a	82	SRR15752329	27638	T	C	0,998489	2021-06-09	United States
ORF7a_120_I	ORF7a	120	SRR15752329	27752	C	T	0,99776	2021-06-09	United States
ORF8_118_NA	ORF8	118	SRR15752329	28247	A	-GATTTC	0,994806	2021-06-09	United States
N_63_G	N	63	SRR15752329	28461	A	G	0,998438	2021-06-09	United States
N_203_M	N	203	SRR15752329	28881	G	T	0,998902	2021-06-09	United States
N_377_Y	N	377	SRR15752329	29402	G	T	0,998361	2021-06-09	United States
ORF1ab_1188_L	ORF1ab	1188	SRR15752331	3828	C	T	0,981982	2021-06-09	United States
ORF1ab_1795_Q	ORF1ab	1795	SRR15752331	5648	A	C	0,992795	2021-06-09	United States
ORF1ab_3674_NA	ORF1ab	3674	SRR15752331	11287	G	-TCTGGTTTT	0,99472	2021-06-09	United States
ORF1ab_314_L	ORF1ab	314	SRR15752331	14408	C	T	0,999813	2021-06-09	United States
ORF1ab_1264_D	ORF1ab	1264	SRR15752331	17259	G	T	0,996357	2021-06-09	United States
ORF1ab_2431_V	ORF1ab	2431	SRR15752331	20759	C	T	0,986166	2021-06-09	United States
S_18_F	S	18	SRR15752331	21614	C	T	0,995885	2021-06-09	United States
S_20_N	S	20	SRR15752331	21621	C	A	0,995816	2021-06-09	United States
S_26_S	S	26	SRR15752331	21638	C	T	0,995868	2021-06-09	United States
S_138_Y	S	138	SRR15752331	21974	G	T	0,999312	2021-06-09	United States
S_190_S	S	190	SRR15752331	22132	G	T	0,998789	2021-06-09	United States
S_417_T	S	417	SRR15752331	22812	A	C	0,993804	2021-06-09	United States
S_484_K	S	484	SRR15752331	23012	G	A	0,990596	2021-06-09	United States
S_501_Y	S	501	SRR15752331	23063	A	T	0,996633	2021-06-09	United States
S_614_G	S	614	SRR15752331	23403	A	G	1	2021-06-09	United States
S_655_Y	S	655	SRR15752331	23525	C	T	0,998807	2021-06-09	United States
S_1027_I	S	1027	SRR15752331	24642	C	T	0,998353	2021-06-09	United States
S_1176_F	S	1176	SRR15752331	25088	G	T	0,998325	2021-06-09	United States
ORF3a_33_E	ORF3a	33	SRR15752331	25490	C	A	0,996755	2021-06-09	United States
ORF3a_151_I	ORF3a	151	SRR15752331	25844	C	T	0,997181	2021-06-09	United States
ORF3a_174_A	ORF3a	174	SRR15752331	25913	G	C	0,157462	2021-06-09	United States
ORF3a_253_P	ORF3a	253	SRR15752331	26149	T	C	0,998491	2021-06-09	United States
ORF8_92_K	ORF8	92	SRR15752331	28167	G	A	0,994538	2021-06-09	United States
N_80_R	N	80	SRR15752331	28512	C	G	0,997968	2021-06-09	United States
N_202_C	N	202	SRR15752331	28877	A	T	0,998084	2021-06-09	United States
N_202_T	N	202	SRR15752331	28878	G	C	0,998738	2021-06-09	United States
N_203_K	N	203	SRR15752331	28881	G	A	0,998068	2021-06-09	United States
N_204_R	N	204	SRR15752331	28883	G	C	1	2021-06-09	United States
ORF1ab_271_S	ORF1ab	271	SRR15752333	1076	C	T	0,997114	2021-06-09	United States
ORF1ab_1001_I	ORF1ab	1001	SRR15752333	3267	C	T	0,998881	2021-06-09	United States
ORF1ab_1020_I	ORF1ab	1020	SRR15752333	3323	G	A	0,998514	2021-06-09	United States
ORF1ab_1168_I	ORF1ab	1168	SRR15752333	3768	C	T	0,998749	2021-06-09	United States
ORF1ab_1708_D	ORF1ab	1708	SRR15752333	5388	C	A	0,999262	2021-06-09	United States
ORF1ab_2230_T	ORF1ab	2230	SRR15752333	6954	T	C	0,998395	2021-06-09	United States
ORF1ab_2259_I	ORF1ab	2259	SRR15752333	7042	G	T	0,993721	2021-06-09	United States
ORF1ab_3674_NA	ORF1ab	3674	SRR15752333	11287	G	-TCTGGTTTT	0,996441	2021-06-09	United States
ORF1ab_3710_I	ORF1ab	3710	SRR15752333	11394	C	T	0,11543	2021-06-09	United States
ORF1ab_218_L	ORF1ab	218	SRR15752333	14120	C	T	0,998767	2021-06-09	United States
ORF1ab_314_L	ORF1ab	314	SRR15752333	14408	C	T	0,999821	2021-06-09	United States
ORF1ab_2048_I	ORF1ab	2048	SRR15752333	19610	C	T	0,994604	2021-06-09	United States
ORF1ab_2387_C	ORF1ab	2387	SRR15752333	20626	G	T	0,997377	2021-06-09	United States
ORF1ab_2514_I	ORF1ab	2514	SRR15752333	21008	C	T	0,878655	2021-06-09	United States
S_68_NA	S	68	SRR15752333	21764	A	-TACATG	0,995491	2021-06-09	United States
S_143_NA	S	143	SRR15752333	21990	T	-TTA	0,995164	2021-06-09	United States
S_501_Y	S	501	SRR15752333	23063	A	T	0,997188	2021-06-09	United States
S_570_D	S	570	SRR15752333	23271	C	A	0,997994	2021-06-09	United States
S_614_G	S	614	SRR15752333	23403	A	G	1	2021-06-09	United States
S_681_H	S	681	SRR15752333	23604	C	A	0,998675	2021-06-09	United States
S_716_I	S	716	SRR15752333	23709	C	T	0,998669	2021-06-09	United States
S_982_A	S	982	SRR15752333	24506	T	G	0,998865	2021-06-09	United States
S_1118_H	S	1118	SRR15752333	24914	G	C	0,998443	2021-06-09	United States
ORF8_27_*	ORF8	27	SRR15752333	27972	C	T	0,99923	2021-06-09	United States
ORF8_52_I	ORF8	52	SRR15752333	28048	G	T	0,999228	2021-06-09	United States
ORF8_61_F	ORF8	61	SRR15752333	28075	G	T	0,999236	2021-06-09	United States
ORF8_68_*	ORF8	68	SRR15752333	28095	A	T	0,999238	2021-06-09	United States
ORF8_73_C	ORF8	73	SRR15752333	28111	A	G	0,998752	2021-06-09	United States
N_3_H	N	3	SRR15752333	28280	G	C	0,99906	2021-06-09	United States
N_3_V	N	3	SRR15752333	28281	A	T	0,998748	2021-06-09	United States
N_3_E	N	3	SRR15752333	28282	T	A	0,998905	2021-06-09	United States
N_203_K	N	203	SRR15752333	28881	G	A	1	2021-06-09	United States
N_204_R	N	204	SRR15752333	28883	G	C	0,999482	2021-06-09	United States
N_235_F	N	235	SRR15752333	28977	C	T	1	2021-06-09	United States
ORF1ab_1001_I	ORF1ab	1001	SRR15752334	3267	C	T	0,052686	2021-06-09	United States
ORF1ab_1207_S	ORF1ab	1207	SRR15752334	3884	C	T	0,914587	2021-06-09	United States
ORF1ab_1628_L	ORF1ab	1628	SRR15752334	5148	G	T	0,93432	2021-06-09	United States
ORF1ab_1659_S	ORF1ab	1659	SRR15752334	5240	C	T	0,933748	2021-06-09	United States
ORF1ab_1708_D	ORF1ab	1708	SRR15752334	5388	C	A	0,0610492	2021-06-09	United States
ORF1ab_1872_I	ORF1ab	1872	SRR15752334	5880	G	T	0,938434	2021-06-09	United States
ORF1ab_2035_R	ORF1ab	2035	SRR15752334	6368	G	A	0,933333	2021-06-09	United States
ORF1ab_2123_V	ORF1ab	2123	SRR15752334	6633	C	T	0,900693	2021-06-09	United States
ORF1ab_2230_T	ORF1ab	2230	SRR15752334	6954	T	C	0,168539	2021-06-09	United States
ORF1ab_2293_G	ORF1ab	2293	SRR15752334	7142	A	G	0,930181	2021-06-09	United States
ORF1ab_2396_G	ORF1ab	2396	SRR15752334	7451	A	G	0,93481	2021-06-09	United States
ORF1ab_3117_A	ORF1ab	3117	SRR15752334	9614	A	G	0,912892	2021-06-09	United States
ORF1ab_3143_V	ORF1ab	3143	SRR15752334	9693	C	T	0,913978	2021-06-09	United States
ORF1ab_3163_S	ORF1ab	3163	SRR15752334	9754	A	C	0,913839	2021-06-09	United States
ORF1ab_3209_V	ORF1ab	3209	SRR15752334	9891	C	T	0,934227	2021-06-09	United States
ORF1ab_3261_I	ORF1ab	3261	SRR15752334	10046	G	A	0,0535177	2021-06-09	United States
ORF1ab_3674_NA	ORF1ab	3674	SRR15752334	11287	G	-TCTGGTTTT	0,991598	2021-06-09	United States
ORF1ab_314_L	ORF1ab	314	SRR15752334	14408	C	T	0,999813	2021-06-09	United States
ORF1ab_629_F	ORF1ab	629	SRR15752334	15352	C	T	0,191927	2021-06-09	United States
ORF1ab_662_S	ORF1ab	662	SRR15752334	15451	G	A	0,956189	2021-06-09	United States
ORF1ab_765_C	ORF1ab	765	SRR15752334	15760	G	T	0,951329	2021-06-09	United States
ORF1ab_1000_L	ORF1ab	1000	SRR15752334	16466	C	T	0,944107	2021-06-09	United States
ORF1ab_1603_V	ORF1ab	1603	SRR15752334	18275	C	T	0,0515859	2021-06-09	United States
ORF1ab_2165_M	ORF1ab	2165	SRR15752334	19961	C	T	0,0676617	2021-06-09	United States
S_18_R	S	18	SRR15752334	21615	T	G	0,925913	2021-06-09	United States
S_68_NA	S	68	SRR15752334	21764	A	-TACATG	0,0526316	2021-06-09	United States
S_95_I	S	95	SRR15752334	21846	C	T	0,941374	2021-06-09	United States
S_143_NA	S	143	SRR15752334	21990	T	-TTA	0,0506879	2021-06-09	United States
S_157_L	S	157	SRR15752334	22033	C	A	0,0676437	2021-06-09	United States
S_158_S	S	158	SRR15752334	22036	A	C	0,923815	2021-06-09	United States
S_177_K	S	177	SRR15752334	22092	T	A	0,923571	2021-06-09	United States
S_440_K	S	440	SRR15752334	22882	T	A	0,920259	2021-06-09	United States
S_501_Y	S	501	SRR15752334	23063	A	T	0,0711785	2021-06-09	United States
S_614_G	S	614	SRR15752334	23403	A	G	0,999262	2021-06-09	United States
S_681_H	S	681	SRR15752334	23604	C	A	0,992137	2021-06-09	United States
S_688_V	S	688	SRR15752334	23625	C	T	0,961157	2021-06-09	United States
S_735_A	S	735	SRR15752334	23765	T	G	0,96072	2021-06-09	United States
S_982_A	S	982	SRR15752334	24506	T	G	0,0560224	2021-06-09	United States
S_1027_I	S	1027	SRR15752334	24642	C	T	0,938215	2021-06-09	United States
ORF3a_255_NA	ORF3a	255	SRR15752334	26157	T	-GTTA	0,953849	2021-06-09	United States
E_67_F	E	67	SRR15752334	26444	C	T	0,904812	2021-06-09	United States
ORF7a_42_C	ORF7a	42	SRR15752334	27517	G	T	0,927273	2021-06-09	United States
ORF7b_5_L	ORF7b	5	SRR15752334	27769	C	T	0,928659	2021-06-09	United States
ORF8_52_I	ORF8	52	SRR15752334	28048	G	T	0,884393	2021-06-09	United States
ORF8_68_*	ORF8	68	SRR15752334	28095	A	T	0,873563	2021-06-09	United States
ORF8_73_C	ORF8	73	SRR15752334	28111	A	G	0,861345	2021-06-09	United States
ORF8_118_NA	ORF8	118	SRR15752334	28247	A	-GATTTC	0,104882	2021-06-09	United States
N_3_H	N	3	SRR15752334	28280	G	C	0,0528599	2021-06-09	United States
N_3_V	N	3	SRR15752334	28281	A	T	0,0530501	2021-06-09	United States
N_3_E	N	3	SRR15752334	28282	T	A	0,0537855	2021-06-09	United States
N_6_T	N	6	SRR15752334	28289	C	A	0,940494	2021-06-09	United States
N_19_R	N	19	SRR15752334	28328	G	A	0,936439	2021-06-09	United States
N_193_I	N	193	SRR15752334	28851	G	T	0,922703	2021-06-09	United States
N_194_L	N	194	SRR15752334	28854	C	T	0,923787	2021-06-09	United States
N_195_I	N	195	SRR15752334	28857	G	T	0,0684274	2021-06-09	United States
N_203_K	N	203	SRR15752334	28881	G	A	0,0694222	2021-06-09	United States
N_204_R	N	204	SRR15752334	28883	G	C	0,0713999	2021-06-09	United States
N_213_Y	N	213	SRR15752334	28910	A	T	0,925041	2021-06-09	United States
N_235_F	N	235	SRR15752334	28977	C	T	0,0746331	2021-06-09	United States
ORF1ab_1188_L	ORF1ab	1188	SRR15752342	3828	C	T	0,996882	2021-06-09	United States
ORF1ab_1795_Q	ORF1ab	1795	SRR15752342	5648	A	C	0,998031	2021-06-09	United States
ORF1ab_2048_T	ORF1ab	2048	SRR15752342	6407	T	A	0,996348	2021-06-09	United States
ORF1ab_2121_I	ORF1ab	2121	SRR15752342	6627	C	T	0,997738	2021-06-09	United States
ORF1ab_3580_Y	ORF1ab	3580	SRR15752342	11003	C	T	0,996169	2021-06-09	United States
ORF1ab_3674_NA	ORF1ab	3674	SRR15752342	11287	G	-TCTGGTTTT	0,998725	2021-06-09	United States
ORF1ab_314_L	ORF1ab	314	SRR15752342	14408	C	T	0,99968	2021-06-09	United States
ORF1ab_1264_D	ORF1ab	1264	SRR15752342	17259	G	T	0,996908	2021-06-09	United States
S_18_F	S	18	SRR15752342	21614	C	T	0,997573	2021-06-09	United States
S_20_N	S	20	SRR15752342	21621	C	A	0,997555	2021-06-09	United States
S_26_S	S	26	SRR15752342	21638	C	T	0,997564	2021-06-09	United States
S_138_Y	S	138	SRR15752342	21974	G	T	0,997047	2021-06-09	United States
S_190_S	S	190	SRR15752342	22132	G	T	0,997085	2021-06-09	United States
S_417_T	S	417	SRR15752342	22812	A	C	0,998469	2021-06-09	United States
S_484_K	S	484	SRR15752342	23012	G	A	0,992293	2021-06-09	United States
S_501_Y	S	501	SRR15752342	23063	A	T	0,994	2021-06-09	United States
S_614_G	S	614	SRR15752342	23403	A	G	1	2021-06-09	United States
S_655_Y	S	655	SRR15752342	23525	C	T	0,997087	2021-06-09	United States
S_1027_I	S	1027	SRR15752342	24642	C	T	0,998691	2021-06-09	United States
S_1176_F	S	1176	SRR15752342	25088	G	T	0,997294	2021-06-09	United States
ORF3a_253_P	ORF3a	253	SRR15752342	26149	T	C	0,99647	2021-06-09	United States
ORF8_92_K	ORF8	92	SRR15752342	28167	G	A	0,998191	2021-06-09	United States
N_80_R	N	80	SRR15752342	28512	C	G	0,997283	2021-06-09	United States
N_202_C	N	202	SRR15752342	28877	A	T	0,99944	2021-06-09	United States
N_202_T	N	202	SRR15752342	28878	G	C	1	2021-06-09	United States
N_203_K	N	203	SRR15752342	28881	G	A	1	2021-06-09	United States
N_204_R	N	204	SRR15752342	28883	G	C	1	2021-06-09	United States
ORF1ab_938_A	ORF1ab	938	SRR15752343	3078	A	C	0,998422	2021-06-09	United States
ORF1ab_1188_L	ORF1ab	1188	SRR15752343	3828	C	T	0,996678	2021-06-09	United States
ORF1ab_1795_Q	ORF1ab	1795	SRR15752343	5648	A	C	0,997721	2021-06-09	United States
ORF1ab_3674_NA	ORF1ab	3674	SRR15752343	11287	G	-TCTGGTTTT	0,994007	2021-06-09	United States
ORF1ab_314_L	ORF1ab	314	SRR15752343	14408	C	T	1	2021-06-09	United States
ORF1ab_1264_D	ORF1ab	1264	SRR15752343	17259	G	T	0,995765	2021-06-09	United States
S_18_F	S	18	SRR15752343	21614	C	T	1	2021-06-09	United States
S_20_N	S	20	SRR15752343	21621	C	A	1	2021-06-09	United States
S_26_S	S	26	SRR15752343	21638	C	T	1	2021-06-09	United States
S_138_Y	S	138	SRR15752343	21974	G	T	0,99887	2021-06-09	United States
S_190_S	S	190	SRR15752343	22132	G	T	0,996283	2021-06-09	United States
S_261_R	S	261	SRR15752343	22343	G	C	0,997654	2021-06-09	United States
S_417_T	S	417	SRR15752343	22812	A	C	0,999136	2021-06-09	United States
S_484_K	S	484	SRR15752343	23012	G	A	0,99871	2021-06-09	United States
S_501_Y	S	501	SRR15752343	23063	A	T	1	2021-06-09	United States
S_614_G	S	614	SRR15752343	23403	A	G	0,999377	2021-06-09	United States
S_655_Y	S	655	SRR15752343	23525	C	T	0,996625	2021-06-09	United States
S_1027_I	S	1027	SRR15752343	24642	C	T	0,998473	2021-06-09	United States
S_1264_L	S	1264	SRR15752343	25352	G	T	0,99821	2021-06-09	United States
ORF3a_253_P	ORF3a	253	SRR15752343	26149	T	C	0,998001	2021-06-09	United States
ORF6_57_L	ORF6	57	SRR15752343	27371	C	T	0,994222	2021-06-09	United States
ORF8_92_K	ORF8	92	SRR15752343	28167	G	A	0,996661	2021-06-09	United States
N_80_R	N	80	SRR15752343	28512	C	G	0,995502	2021-06-09	United States
N_202_C	N	202	SRR15752343	28877	A	T	0,999473	2021-06-09	United States
N_202_T	N	202	SRR15752343	28878	G	C	0,999482	2021-06-09	United States
N_203_K	N	203	SRR15752343	28881	G	A	1	2021-06-09	United States
N_204_R	N	204	SRR15752343	28883	G	C	1	2021-06-09	United States
ORF1ab_1306_S	ORF1ab	1306	SRR15752345	4181	G	T	0,998266	2021-06-09	United States
ORF1ab_2046_L	ORF1ab	2046	SRR15752345	6402	C	T	0,997594	2021-06-09	United States
ORF1ab_2287_S	ORF1ab	2287	SRR15752345	7124	C	T	0,997006	2021-06-09	United States
ORF1ab_2930_L	ORF1ab	2930	SRR15752345	9053	G	T	0,998274	2021-06-09	United States
ORF1ab_3255_I	ORF1ab	3255	SRR15752345	10029	C	T	0,997423	2021-06-09	United States
ORF1ab_3646_A	ORF1ab	3646	SRR15752345	11201	A	G	0,996022	2021-06-09	United States
ORF1ab_314_L	ORF1ab	314	SRR15752345	14408	C	T	0,999738	2021-06-09	United States
ORF1ab_662_S	ORF1ab	662	SRR15752345	15451	G	A	0,998246	2021-06-09	United States
ORF1ab_1000_L	ORF1ab	1000	SRR15752345	16466	C	T	0,999001	2021-06-09	United States
ORF1ab_1257_V	ORF1ab	1257	SRR15752345	17236	A	G	0,997909	2021-06-09	United States
ORF1ab_1918_V	ORF1ab	1918	SRR15752345	19220	C	T	0,995879	2021-06-09	United States
S_19_R	S	19	SRR15752345	21618	C	G	0,998878	2021-06-09	United States
S_156_NA	S	156	SRR15752345	22028	G	-AGTTCA	0,98913	2021-06-09	United States
S_452_R	S	452	SRR15752345	22917	T	G	0,998639	2021-06-09	United States
S_478_K	S	478	SRR15752345	22995	C	A	0,995798	2021-06-09	United States
S_614_G	S	614	SRR15752345	23403	A	G	1	2021-06-09	United States
S_681_R	S	681	SRR15752345	23604	C	G	0,998564	2021-06-09	United States
S_950_N	S	950	SRR15752345	24410	G	A	0,998563	2021-06-09	United States
ORF3a_26_L	ORF3a	26	SRR15752345	25469	C	T	0,998164	2021-06-09	United States
M_82_T	M	82	SRR15752345	26767	T	C	0,997151	2021-06-09	United States
ORF7a_82_A	ORF7a	82	SRR15752345	27638	T	C	0,998403	2021-06-09	United States
ORF7a_120_I	ORF7a	120	SRR15752345	27752	C	T	0,998418	2021-06-09	United States
ORF7b_40_I	ORF7b	40	SRR15752345	27874	C	T	0,999043	2021-06-09	United States
ORF8_118_NA	ORF8	118	SRR15752345	28247	A	-GATTTC	0,994015	2021-06-09	United States
N_63_G	N	63	SRR15752345	28461	A	G	0,997585	2021-06-09	United States
N_203_M	N	203	SRR15752345	28881	G	T	0,999075	2021-06-09	United States
N_215_C	N	215	SRR15752345	28916	G	T	0,99862	2021-06-09	United States
N_377_Y	N	377	SRR15752345	29402	G	T	0,998409	2021-06-09	United States
ORF1ab_1001_I	ORF1ab	1001	SRR15752346	3267	C	T	0,998187	2021-06-09	United States
ORF1ab_1708_D	ORF1ab	1708	SRR15752346	5388	C	A	0,997127	2021-06-09	United States
ORF1ab_2230_T	ORF1ab	2230	SRR15752346	6954	T	C	0,99835	2021-06-09	United States
ORF1ab_2359_V	ORF1ab	2359	SRR15752346	7340	A	G	0,993779	2021-06-09	United States
ORF1ab_3674_NA	ORF1ab	3674	SRR15752346	11287	G	-TCTGGTTTT	0,997503	2021-06-09	United States
ORF1ab_3966_R	ORF1ab	3966	SRR15752346	12162	A	G	0,995629	2021-06-09	United States
ORF1ab_115_I	ORF1ab	115	SRR15752346	13812	G	T	0,994191	2021-06-09	United States
ORF1ab_314_L	ORF1ab	314	SRR15752346	14408	C	T	0,999858	2021-06-09	United States
ORF1ab_1383_R	ORF1ab	1383	SRR15752346	17615	A	G	0,990693	2021-06-09	United States
ORF1ab_2172_NA	ORF1ab	2172	SRR15752346	19981	G	+T	0,0606061	2021-06-09	United States
ORF1ab_2557_R	ORF1ab	2557	SRR15752346	21137	A	G	0,994152	2021-06-09	United States
S_68_NA	S	68	SRR15752346	21764	A	-TACATG	0,994667	2021-06-09	United States
S_143_NA	S	143	SRR15752346	21990	T	-TTA	0,993566	2021-06-09	United States
S_501_Y	S	501	SRR15752346	23063	A	T	0,998883	2021-06-09	United States
S_570_D	S	570	SRR15752346	23271	C	A	0,994911	2021-06-09	United States
S_614_G	S	614	SRR15752346	23403	A	G	1	2021-06-09	United States
S_681_H	S	681	SRR15752346	23604	C	A	0,999153	2021-06-09	United States
S_716_I	S	716	SRR15752346	23709	C	T	0,999152	2021-06-09	United States
S_982_A	S	982	SRR15752346	24506	T	G	0,996719	2021-06-09	United States
S_1118_H	S	1118	SRR15752346	24914	G	C	0,998748	2021-06-09	United States
S_1191_N	S	1191	SRR15752346	25135	G	T	0,995475	2021-06-09	United States
ORF3a_174_A	ORF3a	174	SRR15752346	25913	G	C	0,0798594	2021-06-09	United States
M_29_F	M	29	SRR15752346	26607	C	T	0,995074	2021-06-09	United States
ORF8_8_*	ORF8	8	SRR15752346	27915	G	T	0,992282	2021-06-09	United States
ORF8_27_*	ORF8	27	SRR15752346	27972	C	T	0,998359	2021-06-09	United States
ORF8_52_I	ORF8	52	SRR15752346	28048	G	T	0,998899	2021-06-09	United States
ORF8_73_C	ORF8	73	SRR15752346	28111	A	G	0,998093	2021-06-09	United States
N_3_H	N	3	SRR15752346	28280	G	C	0,997325	2021-06-09	United States
N_3_V	N	3	SRR15752346	28281	A	T	0,997339	2021-06-09	United States
N_3_E	N	3	SRR15752346	28282	T	A	0,997335	2021-06-09	United States
N_203_K	N	203	SRR15752346	28881	G	A	0,996734	2021-06-09	United States
N_204_R	N	204	SRR15752346	28883	G	C	0,998082	2021-06-09	United States
N_235_F	N	235	SRR15752346	28977	C	T	0,998677	2021-06-09	United States
ORF1ab_1001_I	ORF1ab	1001	SRR15752347	3267	C	T	0,992209	2021-06-09	United States
ORF1ab_1708_D	ORF1ab	1708	SRR15752347	5388	C	A	0,990935	2021-06-09	United States
ORF1ab_2230_T	ORF1ab	2230	SRR15752347	6954	T	C	0,989637	2021-06-09	United States
ORF1ab_2419_I	ORF1ab	2419	SRR15752347	7521	C	T	0,0955099	2021-06-09	United States
ORF1ab_3674_NA	ORF1ab	3674	SRR15752347	11287	G	-TCTGGTTTT	0,981183	2021-06-09	United States
ORF1ab_218_L	ORF1ab	218	SRR15752347	14120	C	T	0,988424	2021-06-09	United States
ORF1ab_314_L	ORF1ab	314	SRR15752347	14408	C	T	1	2021-06-09	United States
ORF1ab_1975_S	ORF1ab	1975	SRR15752347	19390	C	T	0,96119	2021-06-09	United States
S_68_NA	S	68	SRR15752347	21764	A	-TACATG	0,991756	2021-06-09	United States
S_143_NA	S	143	SRR15752347	21990	T	-TTA	0,990447	2021-06-09	United States
S_501_Y	S	501	SRR15752347	23063	A	T	0,997521	2021-06-09	United States
S_570_D	S	570	SRR15752347	23271	C	A	0,98382	2021-06-09	United States
S_614_G	S	614	SRR15752347	23403	A	G	0,999309	2021-06-09	United States
S_681_H	S	681	SRR15752347	23604	C	A	0,997041	2021-06-09	United States
S_716_I	S	716	SRR15752347	23709	C	T	0,991384	2021-06-09	United States
S_982_A	S	982	SRR15752347	24506	T	G	0,994834	2021-06-09	United States
S_1118_H	S	1118	SRR15752347	24914	G	C	0,993944	2021-06-09	United States
ORF3a_149_L	ORF3a	149	SRR15752347	25838	G	T	0,934661	2021-06-09	United States
ORF3a_240_L	ORF3a	240	SRR15752347	26111	C	T	0,94051	2021-06-09	United States
ORF6_60_T	ORF6	60	SRR15752347	27380	T	C	0,0560432	2021-06-09	United States
ORF8_27_*	ORF8	27	SRR15752347	27972	C	T	0,99521	2021-06-09	United States
ORF8_52_I	ORF8	52	SRR15752347	28048	G	T	0,995768	2021-06-09	United States
ORF8_68_*	ORF8	68	SRR15752347	28095	A	T	0,995786	2021-06-09	United States
ORF8_73_C	ORF8	73	SRR15752347	28111	A	G	0,992153	2021-06-09	United States
N_3_H	N	3	SRR15752347	28280	G	C	0,988749	2021-06-09	United States
N_3_V	N	3	SRR15752347	28281	A	T	0,988824	2021-06-09	United States
N_3_E	N	3	SRR15752347	28282	T	A	0,989247	2021-06-09	United States
N_203_K	N	203	SRR15752347	28881	G	A	0,994497	2021-06-09	United States
N_204_R	N	204	SRR15752347	28883	G	C	0,994586	2021-06-09	United States
N_235_F	N	235	SRR15752347	28977	C	T	0,995249	2021-06-09	United States
ORF1ab_1001_I	ORF1ab	1001	SRR15752353	3267	C	T	0,998108	2021-06-09	United States
ORF1ab_1708_D	ORF1ab	1708	SRR15752353	5388	C	A	0,99874	2021-06-09	United States
ORF1ab_2230_T	ORF1ab	2230	SRR15752353	6954	T	C	0,998544	2021-06-09	United States
ORF1ab_2345_V	ORF1ab	2345	SRR15752353	7299	C	T	0,99663	2021-06-09	United States
ORF1ab_3674_NA	ORF1ab	3674	SRR15752353	11287	G	-TCTGGTTTT	0,995519	2021-06-09	United States
ORF1ab_314_L	ORF1ab	314	SRR15752353	14408	C	T	0,999704	2021-06-09	United States
S_68_NA	S	68	SRR15752353	21764	A	-TACATG	0,995919	2021-06-09	United States
S_143_NA	S	143	SRR15752353	21990	T	-TTA	0,996597	2021-06-09	United States
S_501_Y	S	501	SRR15752353	23063	A	T	0,996817	2021-06-09	United States
S_570_D	S	570	SRR15752353	23271	C	A	0,998704	2021-06-09	United States
S_614_G	S	614	SRR15752353	23403	A	G	0,999746	2021-06-09	United States
S_681_H	S	681	SRR15752353	23604	C	A	0,998863	2021-06-09	United States
S_716_I	S	716	SRR15752353	23709	C	T	0,999023	2021-06-09	United States
S_982_A	S	982	SRR15752353	24506	T	G	0,99948	2021-06-09	United States
S_1118_H	S	1118	SRR15752353	24914	G	C	0,998789	2021-06-09	United States
ORF3a_174_A	ORF3a	174	SRR15752353	25913	G	C	0,055269	2021-06-09	United States
ORF3a_236_T	ORF3a	236	SRR15752353	26099	T	C	0,997606	2021-06-09	United States
ORF8_27_*	ORF8	27	SRR15752353	27972	C	T	0,99823	2021-06-09	United States
ORF8_52_I	ORF8	52	SRR15752353	28048	G	T	0,99821	2021-06-09	United States
ORF8_68_*	ORF8	68	SRR15752353	28095	A	T	0,997943	2021-06-09	United States
ORF8_73_C	ORF8	73	SRR15752353	28111	A	G	0,997911	2021-06-09	United States
ORF8_114_I	ORF8	114	SRR15752353	28233	G	A	0,997138	2021-06-09	United States
N_3_H	N	3	SRR15752353	28280	G	C	0,999038	2021-06-09	United States
N_3_V	N	3	SRR15752353	28281	A	T	0,9988	2021-06-09	United States
N_3_E	N	3	SRR15752353	28282	T	A	0,999042	2021-06-09	United States
N_203_K	N	203	SRR15752353	28881	G	A	0,99887	2021-06-09	United States
N_204_R	N	204	SRR15752353	28883	G	C	0,999442	2021-06-09	United States
N_235_F	N	235	SRR15752353	28977	C	T	0,999422	2021-06-09	United States
ORF1ab_261_N	ORF1ab	261	SRR15752354	1048	G	T	0,997568	2021-06-09	United States
ORF1ab_1306_S	ORF1ab	1306	SRR15752354	4181	G	T	0,997738	2021-06-09	United States
ORF1ab_2046_L	ORF1ab	2046	SRR15752354	6402	C	T	0,996859	2021-06-09	United States
ORF1ab_2287_S	ORF1ab	2287	SRR15752354	7124	C	T	0,997833	2021-06-09	United States
ORF1ab_2930_L	ORF1ab	2930	SRR15752354	9053	G	T	0,999235	2021-06-09	United States
ORF1ab_3255_I	ORF1ab	3255	SRR15752354	10029	C	T	1	2021-06-09	United States
ORF1ab_3646_A	ORF1ab	3646	SRR15752354	11201	A	G	0,995933	2021-06-09	United States
ORF1ab_314_L	ORF1ab	314	SRR15752354	14408	C	T	1	2021-06-09	United States
ORF1ab_662_S	ORF1ab	662	SRR15752354	15451	G	A	0,998178	2021-06-09	United States
ORF1ab_1000_L	ORF1ab	1000	SRR15752354	16466	C	T	0,998582	2021-06-09	United States
ORF1ab_1397_I	ORF1ab	1397	SRR15752354	17658	G	T	0,998111	2021-06-09	United States
ORF1ab_1918_V	ORF1ab	1918	SRR15752354	19220	C	T	0,997385	2021-06-09	United States
S_3_NA	S	3	SRR15752354	21569	G	+T	0,0737279	2021-06-09	United States
S_5_F	S	5	SRR15752354	21575	C	T	0,997912	2021-06-09	United States
S_19_R	S	19	SRR15752354	21618	C	G	0,998117	2021-06-09	United States
S_156_NA	S	156	SRR15752354	22028	G	-AGTTCA	0,982005	2021-06-09	United States
S_452_R	S	452	SRR15752354	22917	T	G	0,99901	2021-06-09	United States
S_478_K	S	478	SRR15752354	22995	C	A	0,998978	2021-06-09	United States
S_614_G	S	614	SRR15752354	23403	A	G	0,999286	2021-06-09	United States
S_681_R	S	681	SRR15752354	23604	C	G	0,998569	2021-06-09	United States
S_950_N	S	950	SRR15752354	24410	G	A	0,99906	2021-06-09	United States
ORF3a_26_L	ORF3a	26	SRR15752354	25469	C	T	0,998806	2021-06-09	United States
ORF3a_238_Y	ORF3a	238	SRR15752354	26104	G	T	0,998433	2021-06-09	United States
M_82_T	M	82	SRR15752354	26767	T	C	0,998313	2021-06-09	United States
ORF7a_82_A	ORF7a	82	SRR15752354	27638	T	C	0,998908	2021-06-09	United States
ORF7a_120_I	ORF7a	120	SRR15752354	27752	C	T	0,998914	2021-06-09	United States
ORF7b_40_I	ORF7b	40	SRR15752354	27874	C	T	0,998335	2021-06-09	United States
ORF8_118_NA	ORF8	118	SRR15752354	28247	A	-GATTTC	0,994817	2021-06-09	United States
N_63_G	N	63	SRR15752354	28461	A	G	0,996993	2021-06-09	United States
N_203_M	N	203	SRR15752354	28881	G	T	0,998893	2021-06-09	United States
N_215_C	N	215	SRR15752354	28916	G	T	0,999454	2021-06-09	United States
N_377_Y	N	377	SRR15752354	29402	G	T	0,999226	2021-06-09	United States
ORF1ab_1001_I	ORF1ab	1001	SRR15752355	3267	C	T	0,995452	2021-06-09	United States
ORF1ab_1708_D	ORF1ab	1708	SRR15752355	5388	C	A	0,994263	2021-06-09	United States
ORF1ab_2230_T	ORF1ab	2230	SRR15752355	6954	T	C	0,998244	2021-06-09	United States
ORF1ab_2582_V	ORF1ab	2582	SRR15752355	8010	A	T	0,988518	2021-06-09	United States
ORF1ab_3674_NA	ORF1ab	3674	SRR15752355	11287	G	-TCTGGTTTT	0,990781	2021-06-09	United States
ORF1ab_218_L	ORF1ab	218	SRR15752355	14120	C	T	0,993451	2021-06-09	United States
ORF1ab_314_L	ORF1ab	314	SRR15752355	14408	C	T	0,999854	2021-06-09	United States
ORF1ab_1975_S	ORF1ab	1975	SRR15752355	19390	C	T	0,992666	2021-06-09	United States
S_68_NA	S	68	SRR15752355	21764	A	-TACATG	0,994999	2021-06-09	United States
S_143_NA	S	143	SRR15752355	21990	T	-TTA	0,993541	2021-06-09	United States
S_501_Y	S	501	SRR15752355	23063	A	T	0,994644	2021-06-09	United States
S_570_D	S	570	SRR15752355	23271	C	A	0,988907	2021-06-09	United States
S_614_G	S	614	SRR15752355	23403	A	G	1	2021-06-09	United States
S_681_H	S	681	SRR15752355	23604	C	A	0,995881	2021-06-09	United States
S_716_I	S	716	SRR15752355	23709	C	T	0,995704	2021-06-09	United States
S_982_A	S	982	SRR15752355	24506	T	G	0,997627	2021-06-09	United States
S_1118_H	S	1118	SRR15752355	24914	G	C	0,996458	2021-06-09	United States
ORF7b_36_Y	ORF7b	36	SRR15752355	27861	G	T	0,988131	2021-06-09	United States
ORF8_18_*	ORF8	18	SRR15752355	27945	C	T	0,156564	2021-06-09	United States
ORF8_27_*	ORF8	27	SRR15752355	27972	C	T	0,991428	2021-06-09	United States
ORF8_52_I	ORF8	52	SRR15752355	28048	G	T	0,992467	2021-06-09	United States
ORF8_68_*	ORF8	68	SRR15752355	28095	A	T	0,989933	2021-06-09	United States
ORF8_73_C	ORF8	73	SRR15752355	28111	A	G	0,994554	2021-06-09	United States
ORF8_118_V	ORF8	118	SRR15752355	28245	T	G	0,994567	2021-06-09	United States
ORF8_119_NA	ORF8	119	SRR15752355	28250	T	+CTG	0,989674	2021-06-09	United States
ORF8_120_NA	ORF8	120	SRR15752355	28253	C	-A	0,992053	2021-06-09	United States
N_3_H	N	3	SRR15752355	28280	G	C	0,994948	2021-06-09	United States
N_3_V	N	3	SRR15752355	28281	A	T	0,994474	2021-06-09	United States
N_3_E	N	3	SRR15752355	28282	T	A	0,995184	2021-06-09	United States
N_203_K	N	203	SRR15752355	28881	G	A	0,99765	2021-06-09	United States
N_204_R	N	204	SRR15752355	28883	G	C	0,998847	2021-06-09	United States
N_235_F	N	235	SRR15752355	28977	C	T	0,997652	2021-06-09	United States
N_241_NA	N	241	SRR15752355	28994	C	+G	0,980747	2021-06-09	United States
N_242_NA	N	242	SRR15752355	28999	A	-G	0,981999	2021-06-09	United States
ORF1ab_315_T	ORF1ab	315	SRR15752358	1209	T	C	0,119673	2021-06-09	United States
ORF1ab_1188_L	ORF1ab	1188	SRR15752358	3828	C	T	0,997921	2021-06-09	United States
ORF1ab_1795_Q	ORF1ab	1795	SRR15752358	5648	A	C	0,998977	2021-06-09	United States
ORF1ab_2661_F	ORF1ab	2661	SRR15752358	8247	C	T	0,996782	2021-06-09	United States
ORF1ab_2855_T	ORF1ab	2855	SRR15752358	8828	G	A	0,997393	2021-06-09	United States
ORF1ab_3674_NA	ORF1ab	3674	SRR15752358	11287	G	-TCTGGTTTT	0,9963	2021-06-09	United States
ORF1ab_314_L	ORF1ab	314	SRR15752358	14408	C	T	1	2021-06-09	United States
ORF1ab_1264_D	ORF1ab	1264	SRR15752358	17259	G	T	0,995799	2021-06-09	United States
S_18_F	S	18	SRR15752358	21614	C	T	0,997228	2021-06-09	United States
S_20_N	S	20	SRR15752358	21621	C	A	0,997205	2021-06-09	United States
S_26_S	S	26	SRR15752358	21638	C	T	0,997226	2021-06-09	United States
S_138_Y	S	138	SRR15752358	21974	G	T	0,997544	2021-06-09	United States
S_190_S	S	190	SRR15752358	22132	G	T	0,995682	2021-06-09	United States
S_417_T	S	417	SRR15752358	22812	A	C	0,997719	2021-06-09	United States
S_484_K	S	484	SRR15752358	23012	G	A	0,995392	2021-06-09	United States
S_501_Y	S	501	SRR15752358	23063	A	T	0,997988	2021-06-09	United States
S_614_G	S	614	SRR15752358	23403	A	G	1	2021-06-09	United States
S_655_Y	S	655	SRR15752358	23525	C	T	0,997883	2021-06-09	United States
S_1027_I	S	1027	SRR15752358	24642	C	T	0,997001	2021-06-09	United States
S_1176_F	S	1176	SRR15752358	25088	G	T	0,998526	2021-06-09	United States
ORF3a_253_P	ORF3a	253	SRR15752358	26149	T	C	0,997445	2021-06-09	United States
N_80_R	N	80	SRR15752358	28512	C	G	0,99732	2021-06-09	United States
N_202_C	N	202	SRR15752358	28877	A	T	0,999416	2021-06-09	United States
N_202_T	N	202	SRR15752358	28878	G	C	0,999712	2021-06-09	United States
N_203_K	N	203	SRR15752358	28881	G	A	0,999415	2021-06-09	United States
N_204_R	N	204	SRR15752358	28883	G	C	0,999713	2021-06-09	United States
N_282_I	N	282	SRR15752358	29118	C	T	0,997142	2021-06-09	United States
ORF1ab_590_F	ORF1ab	590	SRR15752362	2035	G	T	0,998086	2021-06-10	United States
ORF1ab_1001_I	ORF1ab	1001	SRR15752362	3267	C	T	0,999138	2021-06-10	United States
ORF1ab_1708_D	ORF1ab	1708	SRR15752362	5388	C	A	0,999586	2021-06-10	United States
ORF1ab_2230_T	ORF1ab	2230	SRR15752362	6954	T	C	0,998285	2021-06-10	United States
ORF1ab_3674_NA	ORF1ab	3674	SRR15752362	11287	G	-TCTGGTTTT	0,997967	2021-06-10	United States
ORF1ab_218_L	ORF1ab	218	SRR15752362	14120	C	T	0,997898	2021-06-10	United States
ORF1ab_314_L	ORF1ab	314	SRR15752362	14408	C	T	1	2021-06-10	United States
ORF1ab_1975_S	ORF1ab	1975	SRR15752362	19390	C	T	0,998697	2021-06-10	United States
S_68_NA	S	68	SRR15752362	21764	A	-TACATG	0,99653	2021-06-10	United States
S_143_NA	S	143	SRR15752362	21990	T	-TTA	0,996238	2021-06-10	United States
S_501_Y	S	501	SRR15752362	23063	A	T	0,995754	2021-06-10	United States
S_570_D	S	570	SRR15752362	23271	C	A	0,999386	2021-06-10	United States
S_614_G	S	614	SRR15752362	23403	A	G	0,999397	2021-06-10	United States
S_681_H	S	681	SRR15752362	23604	C	A	0,997948	2021-06-10	United States
S_716_I	S	716	SRR15752362	23709	C	T	0,998276	2021-06-10	United States
S_982_A	S	982	SRR15752362	24506	T	G	0,998252	2021-06-10	United States
S_1118_H	S	1118	SRR15752362	24914	G	C	0,998604	2021-06-10	United States
ORF3a_174_A	ORF3a	174	SRR15752362	25913	G	C	0,0570108	2021-06-10	United States
ORF8_27_*	ORF8	27	SRR15752362	27972	C	T	0,997342	2021-06-10	United States
ORF8_52_I	ORF8	52	SRR15752362	28048	G	T	0,996765	2021-06-10	United States
ORF8_68_*	ORF8	68	SRR15752362	28095	A	T	0,99733	2021-06-10	United States
ORF8_73_C	ORF8	73	SRR15752362	28111	A	G	0,998567	2021-06-10	United States
N_3_H	N	3	SRR15752362	28280	G	C	0,99916	2021-06-10	United States
N_3_V	N	3	SRR15752362	28281	A	T	0,99888	2021-06-10	United States
N_3_E	N	3	SRR15752362	28282	T	A	0,999161	2021-06-10	United States
N_203_K	N	203	SRR15752362	28881	G	A	0,998308	2021-06-10	United States
N_204_R	N	204	SRR15752362	28883	G	C	0,999441	2021-06-10	United States
N_235_F	N	235	SRR15752362	28977	C	T	1	2021-06-10	United States
ORF1ab_1001_I	ORF1ab	1001	SRR15752363	3267	C	T	0,998827	2021-06-10	United States
ORF1ab_1587_L	ORF1ab	1587	SRR15752363	5025	C	T	0,998061	2021-06-10	United States
ORF1ab_1708_D	ORF1ab	1708	SRR15752363	5388	C	A	0,997847	2021-06-10	United States
ORF1ab_2230_T	ORF1ab	2230	SRR15752363	6954	T	C	0,997143	2021-06-10	United States
ORF1ab_3674_NA	ORF1ab	3674	SRR15752363	11287	G	-TCTGGTTTT	0,992	2021-06-10	United States
ORF1ab_314_L	ORF1ab	314	SRR15752363	14408	C	T	1	2021-06-10	United States
ORF1ab_2633_S	ORF1ab	2633	SRR15752363	21364	C	T	0,998411	2021-06-10	United States
S_68_NA	S	68	SRR15752363	21764	A	-TACATG	0,995191	2021-06-10	United States
S_143_NA	S	143	SRR15752363	21990	T	-TTA	0,995111	2021-06-10	United States
S_501_Y	S	501	SRR15752363	23063	A	T	0,985319	2021-06-10	United States
S_570_D	S	570	SRR15752363	23271	C	A	0,997738	2021-06-10	United States
S_614_G	S	614	SRR15752363	23403	A	G	1	2021-06-10	United States
S_681_H	S	681	SRR15752363	23604	C	A	0,998737	2021-06-10	United States
S_716_I	S	716	SRR15752363	23709	C	T	0,99855	2021-06-10	United States
S_982_A	S	982	SRR15752363	24506	T	G	0,998855	2021-06-10	United States
S_1118_H	S	1118	SRR15752363	24914	G	C	0,998742	2021-06-10	United States
ORF3a_23_V	ORF3a	23	SRR15752363	25460	C	T	0,99863	2021-06-10	United States
ORF3a_174_A	ORF3a	174	SRR15752363	25913	G	C	0,103847	2021-06-10	United States
ORF8_27_*	ORF8	27	SRR15752363	27972	C	T	0,996416	2021-06-10	United States
ORF8_52_I	ORF8	52	SRR15752363	28048	G	T	0,996896	2021-06-10	United States
ORF8_73_C	ORF8	73	SRR15752363	28111	A	G	0,995593	2021-06-10	United States
N_3_H	N	3	SRR15752363	28280	G	C	0,993432	2021-06-10	United States
N_3_V	N	3	SRR15752363	28281	A	T	0,994272	2021-06-10	United States
N_3_E	N	3	SRR15752363	28282	T	A	0,994276	2021-06-10	United States
N_203_K	N	203	SRR15752363	28881	G	A	0,997812	2021-06-10	United States
N_204_R	N	204	SRR15752363	28883	G	C	0,999569	2021-06-10	United States
N_235_F	N	235	SRR15752363	28977	C	T	0,999558	2021-06-10	United States
ORF1ab_376_L	ORF1ab	376	SRR15752364	1392	C	T	0,997688	2021-06-08	United States
ORF1ab_1001_I	ORF1ab	1001	SRR15752364	3267	C	T	0,998668	2021-06-08	United States
ORF1ab_1708_D	ORF1ab	1708	SRR15752364	5388	C	A	0,999568	2021-06-08	United States
ORF1ab_2093_I	ORF1ab	2093	SRR15752364	6543	C	T	0,996894	2021-06-08	United States
ORF1ab_2230_T	ORF1ab	2230	SRR15752364	6954	T	C	0,994434	2021-06-08	United States
ORF1ab_3674_NA	ORF1ab	3674	SRR15752364	11287	G	-TCTGGTTTT	0,997671	2021-06-08	United States
ORF1ab_3922_H	ORF1ab	3922	SRR15752364	12031	G	T	0,996365	2021-06-08	United States
ORF1ab_4031_I	ORF1ab	4031	SRR15752364	12357	C	T	0,997093	2021-06-08	United States
ORF1ab_314_L	ORF1ab	314	SRR15752364	14408	C	T	1	2021-06-08	United States
ORF1ab_1383_R	ORF1ab	1383	SRR15752364	17615	A	G	0,99814	2021-06-08	United States
S_68_NA	S	68	SRR15752364	21764	A	-TACATG	0,994183	2021-06-08	United States
S_143_NA	S	143	SRR15752364	21990	T	-TTA	0,99524	2021-06-08	United States
S_501_Y	S	501	SRR15752364	23063	A	T	0,999052	2021-06-08	United States
S_570_D	S	570	SRR15752364	23271	C	A	0,997118	2021-06-08	United States
S_584_V	S	584	SRR15752364	23312	A	G	0,111464	2021-06-08	United States
S_614_G	S	614	SRR15752364	23403	A	G	1	2021-06-08	United States
S_681_H	S	681	SRR15752364	23604	C	A	0,999265	2021-06-08	United States
S_716_I	S	716	SRR15752364	23709	C	T	0,999264	2021-06-08	United States
S_982_A	S	982	SRR15752364	24506	T	G	1	2021-06-08	United States
S_1118_H	S	1118	SRR15752364	24914	G	C	0,999262	2021-06-08	United States
M_70_L	M	70	SRR15752364	26730	G	C	0,998577	2021-06-08	United States
ORF8_27_*	ORF8	27	SRR15752364	27972	C	T	0,999687	2021-06-08	United States
ORF8_52_I	ORF8	52	SRR15752364	28048	G	T	0,999685	2021-06-08	United States
ORF8_73_C	ORF8	73	SRR15752364	28111	A	G	0,999536	2021-06-08	United States
N_3_H	N	3	SRR15752364	28280	G	C	0,999008	2021-06-08	United States
N_3_V	N	3	SRR15752364	28281	A	T	0,998609	2021-06-08	United States
N_3_E	N	3	SRR15752364	28282	T	A	0,999207	2021-06-08	United States
N_203_K	N	203	SRR15752364	28881	G	A	0,998871	2021-06-08	United States
N_204_R	N	204	SRR15752364	28883	G	C	1	2021-06-08	United States
N_235_F	N	235	SRR15752364	28977	C	T	1	2021-06-08	United States
ORF1ab_1246_I	ORF1ab	1246	SRR15752365	4002	C	T	0,995769	2021-06-08	United States
ORF1ab_2287_S	ORF1ab	2287	SRR15752365	7124	C	T	0,999561	2021-06-08	United States
ORF1ab_2387_V	ORF1ab	2387	SRR15752365	7424	T	G	0,99732	2021-06-08	United States
ORF1ab_3201_P	ORF1ab	3201	SRR15752365	9867	T	C	0,998855	2021-06-08	United States
ORF1ab_3255_I	ORF1ab	3255	SRR15752365	10029	C	T	0,99943	2021-06-08	United States
ORF1ab_3278_S	ORF1ab	3278	SRR15752365	10097	G	A	0,998343	2021-06-08	United States
ORF1ab_3674_NA	ORF1ab	3674	SRR15752365	11287	G	-TCTGGTTTT	0,996698	2021-06-08	United States
ORF1ab_314_L	ORF1ab	314	SRR15752365	14408	C	T	0,999815	2021-06-08	United States
S_75_V	S	75	SRR15752365	21786	G	T	0,994149	2021-06-08	United States
S_76_I	S	76	SRR15752365	21789	C	T	0,994901	2021-06-08	United States
S_246_NA	S	246	SRR15752365	22298	A	-GAAGTTATTTGACTCCTGGTG	0,981644	2021-06-08	United States
S_452_Q	S	452	SRR15752365	22917	T	A	0,998424	2021-06-08	United States
S_490_S	S	490	SRR15752365	23031	T	C	0,999129	2021-06-08	United States
S_614_G	S	614	SRR15752365	23403	A	G	1	2021-06-08	United States
S_859_N	S	859	SRR15752365	24138	C	A	0,997719	2021-06-08	United States
ORF3a_174_A	ORF3a	174	SRR15752365	25913	G	C	0,0841161	2021-06-08	United States
ORF7a_3_T	ORF7a	3	SRR15752365	27401	T	C	0,997371	2021-06-08	United States
ORF7a_90_*	ORF7a	90	SRR15752365	27661	C	T	0,999396	2021-06-08	United States
N_13_L	N	13	SRR15752365	28311	C	T	0,999242	2021-06-08	United States
N_203_K	N	203	SRR15752365	28881	G	A	0,999392	2021-06-08	United States
N_204_R	N	204	SRR15752365	28883	G	C	0,999399	2021-06-08	United States
N_214_C	N	214	SRR15752365	28913	G	T	0,999392	2021-06-08	United States
N_366_I	N	366	SRR15752365	29370	C	T	0,985075	2021-06-08	United States
ORF1ab_376_L	ORF1ab	376	SRR15752369	1392	C	T	0,997518	2021-06-08	United States
ORF1ab_1001_I	ORF1ab	1001	SRR15752369	3267	C	T	0,999393	2021-06-08	United States
ORF1ab_1708_D	ORF1ab	1708	SRR15752369	5388	C	A	0,999192	2021-06-08	United States
ORF1ab_2093_I	ORF1ab	2093	SRR15752369	6543	C	T	0,996078	2021-06-08	United States
ORF1ab_2230_T	ORF1ab	2230	SRR15752369	6954	T	C	0,996485	2021-06-08	United States
ORF1ab_3244_L	ORF1ab	3244	SRR15752369	9996	C	T	0,0945431	2021-06-08	United States
ORF1ab_3674_NA	ORF1ab	3674	SRR15752369	11287	G	-TCTGGTTTT	0,997558	2021-06-08	United States
ORF1ab_3922_H	ORF1ab	3922	SRR15752369	12031	G	T	0,998162	2021-06-08	United States
ORF1ab_4031_I	ORF1ab	4031	SRR15752369	12357	C	T	0,996575	2021-06-08	United States
ORF1ab_314_L	ORF1ab	314	SRR15752369	14408	C	T	0,999759	2021-06-08	United States
ORF1ab_1383_R	ORF1ab	1383	SRR15752369	17615	A	G	0,997679	2021-06-08	United States
S_68_NA	S	68	SRR15752369	21764	A	-TACATG	0,995648	2021-06-08	United States
S_143_NA	S	143	SRR15752369	21990	T	-TTA	0,991215	2021-06-08	United States
S_501_Y	S	501	SRR15752369	23063	A	T	0,998688	2021-06-08	United States
S_570_D	S	570	SRR15752369	23271	C	A	0,998233	2021-06-08	United States
S_614_G	S	614	SRR15752369	23403	A	G	0,999501	2021-06-08	United States
S_681_H	S	681	SRR15752369	23604	C	A	0,998919	2021-06-08	United States
S_716_I	S	716	SRR15752369	23709	C	T	1	2021-06-08	United States
S_982_A	S	982	SRR15752369	24506	T	G	0,999052	2021-06-08	United States
S_1118_H	S	1118	SRR15752369	24914	G	C	0,999432	2021-06-08	United States
M_70_L	M	70	SRR15752369	26730	G	C	0,99892	2021-06-08	United States
ORF8_27_*	ORF8	27	SRR15752369	27972	C	T	0,998164	2021-06-08	United States
ORF8_52_I	ORF8	52	SRR15752369	28048	G	T	0,998414	2021-06-08	United States
ORF8_73_C	ORF8	73	SRR15752369	28111	A	G	0,998399	2021-06-08	United States
N_3_H	N	3	SRR15752369	28280	G	C	0,998807	2021-06-08	United States
N_3_V	N	3	SRR15752369	28281	A	T	0,998547	2021-06-08	United States
N_3_E	N	3	SRR15752369	28282	T	A	0,998552	2021-06-08	United States
N_203_K	N	203	SRR15752369	28881	G	A	0,997553	2021-06-08	United States
N_204_R	N	204	SRR15752369	28883	G	C	1	2021-06-08	United States
N_235_F	N	235	SRR15752369	28977	C	T	0,999723	2021-06-08	United States
ORF1ab_498_V	ORF1ab	498	SRR15752370	1758	C	T	0,993317	2021-06-05	United States
ORF1ab_1001_I	ORF1ab	1001	SRR15752370	3267	C	T	0,997285	2021-06-05	United States
ORF1ab_1708_D	ORF1ab	1708	SRR15752370	5388	C	A	0,998186	2021-06-05	United States
ORF1ab_2230_T	ORF1ab	2230	SRR15752370	6954	T	C	0,995327	2021-06-05	United States
ORF1ab_2259_I	ORF1ab	2259	SRR15752370	7042	G	T	0,995381	2021-06-05	United States
ORF1ab_2900_L	ORF1ab	2900	SRR15752370	8964	C	T	0,990326	2021-06-05	United States
ORF1ab_3674_NA	ORF1ab	3674	SRR15752370	11287	G	-TCTGGTTTT	0,994059	2021-06-05	United States
ORF1ab_218_L	ORF1ab	218	SRR15752370	14120	C	T	0,997868	2021-06-05	United States
ORF1ab_314_L	ORF1ab	314	SRR15752370	14408	C	T	0,999634	2021-06-05	United States
S_9_L	S	9	SRR15752370	21588	C	T	1	2021-06-05	United States
S_68_NA	S	68	SRR15752370	21764	A	-TACATG	0,992252	2021-06-05	United States
S_143_NA	S	143	SRR15752370	21990	T	-TTA	0,993007	2021-06-05	United States
S_501_Y	S	501	SRR15752370	23063	A	T	1	2021-06-05	United States
S_570_D	S	570	SRR15752370	23271	C	A	0,996263	2021-06-05	United States
S_614_G	S	614	SRR15752370	23403	A	G	1	2021-06-05	United States
S_681_H	S	681	SRR15752370	23604	C	A	0,997053	2021-06-05	United States
S_716_I	S	716	SRR15752370	23709	C	T	0,997466	2021-06-05	United States
S_982_A	S	982	SRR15752370	24506	T	G	0,99854	2021-06-05	United States
S_1118_H	S	1118	SRR15752370	24914	G	C	0,998793	2021-06-05	United States
ORF8_27_*	ORF8	27	SRR15752370	27972	C	T	0,998132	2021-06-05	United States
ORF8_52_I	ORF8	52	SRR15752370	28048	G	T	0,999059	2021-06-05	United States
ORF8_61_F	ORF8	61	SRR15752370	28075	G	T	0,999068	2021-06-05	United States
ORF8_68_*	ORF8	68	SRR15752370	28095	A	T	0,999532	2021-06-05	United States
ORF8_73_C	ORF8	73	SRR15752370	28111	A	G	0,99837	2021-06-05	United States
N_3_H	N	3	SRR15752370	28280	G	C	0,998364	2021-06-05	United States
N_3_V	N	3	SRR15752370	28281	A	T	0,998095	2021-06-05	United States
N_3_E	N	3	SRR15752370	28282	T	A	0,998366	2021-06-05	United States
N_203_K	N	203	SRR15752370	28881	G	A	0,999009	2021-06-05	United States
N_204_R	N	204	SRR15752370	28883	G	C	0,99951	2021-06-05	United States
N_235_F	N	235	SRR15752370	28977	C	T	0,999501	2021-06-05	United States
ORF1ab_1207_S	ORF1ab	1207	SRR15752372	3884	C	T	0,996566	2021-06-09	United States
ORF1ab_2123_V	ORF1ab	2123	SRR15752372	6633	C	T	0,996593	2021-06-09	United States
ORF1ab_2293_G	ORF1ab	2293	SRR15752372	7142	A	G	0,994105	2021-06-09	United States
ORF1ab_3117_A	ORF1ab	3117	SRR15752372	9614	A	G	0,992493	2021-06-09	United States
ORF1ab_3143_V	ORF1ab	3143	SRR15752372	9693	C	T	0,993798	2021-06-09	United States
ORF1ab_3163_S	ORF1ab	3163	SRR15752372	9754	A	C	0,993208	2021-06-09	United States
ORF1ab_3674_NA	ORF1ab	3674	SRR15752372	11287	G	-TCTGGTTTT	0,997668	2021-06-09	United States
ORF1ab_314_L	ORF1ab	314	SRR15752372	14408	C	T	0,999762	2021-06-09	United States
ORF1ab_662_S	ORF1ab	662	SRR15752372	15451	G	A	0,997051	2021-06-09	United States
ORF1ab_866_K	ORF1ab	866	SRR15752372	16063	C	A	0,997348	2021-06-09	United States
ORF1ab_1000_L	ORF1ab	1000	SRR15752372	16466	C	T	0,998508	2021-06-09	United States
ORF1ab_1873_R	ORF1ab	1873	SRR15752372	19085	A	G	0,996056	2021-06-09	United States
S_18_R	S	18	SRR15752372	21615	T	G	0,997355	2021-06-09	United States
S_95_I	S	95	SRR15752372	21846	C	T	0,996013	2021-06-09	United States
S_158_S	S	158	SRR15752372	22036	A	C	0,996488	2021-06-09	United States
S_440_K	S	440	SRR15752372	22882	T	A	0,997496	2021-06-09	United States
S_614_G	S	614	SRR15752372	23403	A	G	0,999363	2021-06-09	United States
S_681_H	S	681	SRR15752372	23604	C	A	0,997011	2021-06-09	United States
S_688_V	S	688	SRR15752372	23625	C	T	0,994784	2021-06-09	United States
S_735_A	S	735	SRR15752372	23765	T	G	0,994071	2021-06-09	United States
S_1027_I	S	1027	SRR15752372	24642	C	T	0,99846	2021-06-09	United States
ORF3a_184_H	ORF3a	184	SRR15752372	25942	T	C	0,996283	2021-06-09	United States
ORF3a_255_NA	ORF3a	255	SRR15752372	26157	T	-GTTA	0,993741	2021-06-09	United States
ORF7b_5_L	ORF7b	5	SRR15752372	27769	C	T	0,998904	2021-06-09	United States
ORF8_30_S	ORF8	30	SRR15752372	27981	C	T	0,998608	2021-06-09	United States
ORF8_52_K	ORF8	52	SRR15752372	28048	G	A	0,998746	2021-06-09	United States
N_194_L	N	194	SRR15752372	28854	C	T	0,998502	2021-06-09	United States
N_213_Y	N	213	SRR15752372	28910	A	T	0,998492	2021-06-09	United States
ORF1ab_1001_I	ORF1ab	1001	SRR15752374	3267	C	T	0,998273	2021-06-08	United States
ORF1ab_1708_D	ORF1ab	1708	SRR15752374	5388	C	A	0,999317	2021-06-08	United States
ORF1ab_2230_T	ORF1ab	2230	SRR15752374	6954	T	C	1	2021-06-08	United States
ORF1ab_2680_I	ORF1ab	2680	SRR15752374	8303	G	A	0,997721	2021-06-08	United States
ORF1ab_3674_NA	ORF1ab	3674	SRR15752374	11287	G	-TCTGGTTTT	0,997054	2021-06-08	United States
ORF1ab_218_L	ORF1ab	218	SRR15752374	14120	C	T	0,996834	2021-06-08	United States
ORF1ab_314_L	ORF1ab	314	SRR15752374	14408	C	T	0,999769	2021-06-08	United States
ORF1ab_1975_S	ORF1ab	1975	SRR15752374	19390	C	T	0,999083	2021-06-08	United States
S_68_NA	S	68	SRR15752374	21764	A	-TACATG	0,995485	2021-06-08	United States
S_88_G	S	88	SRR15752374	21825	A	G	0,997896	2021-06-08	United States
S_143_NA	S	143	SRR15752374	21990	T	-TTA	0,996512	2021-06-08	United States
S_501_Y	S	501	SRR15752374	23063	A	T	0,997656	2021-06-08	United States
S_570_D	S	570	SRR15752374	23271	C	A	0,995794	2021-06-08	United States
S_614_G	S	614	SRR15752374	23403	A	G	1	2021-06-08	United States
S_681_H	S	681	SRR15752374	23604	C	A	0,997572	2021-06-08	United States
S_716_I	S	716	SRR15752374	23709	C	T	0,997831	2021-06-08	United States
S_982_A	S	982	SRR15752374	24506	T	G	0,998318	2021-06-08	United States
S_1118_H	S	1118	SRR15752374	24914	G	C	0,997476	2021-06-08	United States
ORF8_27_*	ORF8	27	SRR15752374	27972	C	T	0,997855	2021-06-08	United States
ORF8_52_I	ORF8	52	SRR15752374	28048	G	T	0,998551	2021-06-08	United States
ORF8_68_*	ORF8	68	SRR15752374	28095	A	T	0,998216	2021-06-08	United States
ORF8_73_C	ORF8	73	SRR15752374	28111	A	G	0,997683	2021-06-08	United States
N_3_H	N	3	SRR15752374	28280	G	C	0,998666	2021-06-08	United States
N_3_V	N	3	SRR15752374	28281	A	T	0,998671	2021-06-08	United States
N_3_E	N	3	SRR15752374	28282	T	A	0,998482	2021-06-08	United States
N_203_K	N	203	SRR15752374	28881	G	A	0,999136	2021-06-08	United States
N_204_R	N	204	SRR15752374	28883	G	C	1	2021-06-08	United States
N_235_F	N	235	SRR15752374	28977	C	T	0,999565	2021-06-08	United States
ORF1ab_1055_A	ORF1ab	1055	SRR15752375	3428	A	G	0,999365	2021-06-08	United States
ORF1ab_1538_I	ORF1ab	1538	SRR15752375	4878	C	T	0,998298	2021-06-08	United States
ORF1ab_2294_S	ORF1ab	2294	SRR15752375	7145	G	A	0,998544	2021-06-08	United States
ORF1ab_3255_I	ORF1ab	3255	SRR15752375	10029	C	T	0,999038	2021-06-08	United States
ORF1ab_3729_R	ORF1ab	3729	SRR15752375	11451	A	G	0,998536	2021-06-08	United States
ORF1ab_4090_I	ORF1ab	4090	SRR15752375	12534	C	T	0,99648	2021-06-08	United States
ORF1ab_4398_L	ORF1ab	4398	SRR15752375	13458	C	T	0,0526218	2021-06-08	United States
ORF1ab_314_L	ORF1ab	314	SRR15752375	14408	C	T	1	2021-06-08	United States
ORF1ab_1095_H	ORF1ab	1095	SRR15752375	16751	C	A	0,997004	2021-06-08	United States
ORF1ab_1342_S	ORF1ab	1342	SRR15752375	17491	C	T	0,998404	2021-06-08	United States
ORF1ab_1649_F	ORF1ab	1649	SRR15752375	18412	G	T	0,992386	2021-06-08	United States
S_95_I	S	95	SRR15752375	21846	C	T	0,997965	2021-06-08	United States
S_143_NA	S	143	SRR15752375	21990	T	+TAC	0,996028	2021-06-08	United States
S_181_V	S	181	SRR15752375	22104	G	T	0,996892	2021-06-08	United States
S_346_K	S	346	SRR15752375	22599	G	A	0,996677	2021-06-08	United States
S_484_K	S	484	SRR15752375	23012	G	A	0,998775	2021-06-08	United States
S_501_Y	S	501	SRR15752375	23063	A	T	1	2021-06-08	United States
S_614_G	S	614	SRR15752375	23403	A	G	1	2021-06-08	United States
S_681_H	S	681	SRR15752375	23604	C	A	0,998834	2021-06-08	United States
S_950_N	S	950	SRR15752375	24410	G	A	0,998538	2021-06-08	United States
ORF3a_57_H	ORF3a	57	SRR15752375	25563	G	T	0,997804	2021-06-08	United States
ORF3a_255_NA	ORF3a	255	SRR15752375	26157	T	-GTTA	0,996297	2021-06-08	United States
ORF8_11_K	ORF8	11	SRR15752375	27925	C	A	0,999408	2021-06-08	United States
ORF8_38_S	ORF8	38	SRR15752375	28005	C	T	0,999413	2021-06-08	United States
ORF8_67_F	ORF8	67	SRR15752375	28093	C	T	0,998836	2021-06-08	United States
N_205_I	N	205	SRR15752375	28887	C	T	1	2021-06-08	United States
ORF1ab_265_I	ORF1ab	265	SRR15752376	1059	C	T	0,997271	2021-06-10	United States
ORF1ab_2183_I	ORF1ab	2183	SRR15752376	6813	C	T	0,997479	2021-06-10	United States
ORF1ab_2345_V	ORF1ab	2345	SRR15752376	7299	C	T	0,350938	2021-06-10	United States
ORF1ab_3201_P	ORF1ab	3201	SRR15752376	9867	T	C	0,998959	2021-06-10	United States
ORF1ab_3674_NA	ORF1ab	3674	SRR15752376	11287	G	-TCTGGTTTT	0,997752	2021-06-10	United States
ORF1ab_314_L	ORF1ab	314	SRR15752376	14408	C	T	1	2021-06-10	United States
ORF1ab_1011_H	ORF1ab	1011	SRR15752376	16500	A	C	0,994242	2021-06-10	United States
S_3_NA	S	3	SRR15752376	21569	G	+T	0,0681159	2021-06-10	United States
S_5_F	S	5	SRR15752376	21575	C	T	0,994382	2021-06-10	United States
S_90_F	S	90	SRR15752376	21830	G	T	0,997213	2021-06-10	United States
S_95_I	S	95	SRR15752376	21846	C	T	0,997233	2021-06-10	United States
S_253_G	S	253	SRR15752376	22320	A	G	0,997311	2021-06-10	United States
S_484_K	S	484	SRR15752376	23012	G	A	0,996244	2021-06-10	United States
S_614_G	S	614	SRR15752376	23403	A	G	1	2021-06-10	United States
S_701_V	S	701	SRR15752376	23664	C	T	0,994503	2021-06-10	United States
ORF3a_42_L	ORF3a	42	SRR15752376	25517	C	T	0,995652	2021-06-10	United States
ORF3a_57_H	ORF3a	57	SRR15752376	25563	G	T	0,995556	2021-06-10	United States
ORF3a_174_A	ORF3a	174	SRR15752376	25913	G	C	0,0519301	2021-06-10	United States
ORF8_11_I	ORF8	11	SRR15752376	27925	C	T	0,995471	2021-06-10	United States
ORF8_62_L	ORF8	62	SRR15752376	28077	G	C	0,992889	2021-06-10	United States
N_199_L	N	199	SRR15752376	28869	C	T	0,996822	2021-06-10	United States
N_234_I	N	234	SRR15752376	28975	G	A	0,99652	2021-06-10	United States
ORF1ab_913_D	ORF1ab	913	SRR15752380	3004	G	T	0,998216	2021-06-10	United States
ORF1ab_1001_I	ORF1ab	1001	SRR15752380	3267	C	T	0,998314	2021-06-10	United States
ORF1ab_1708_D	ORF1ab	1708	SRR15752380	5388	C	A	0,997241	2021-06-10	United States
ORF1ab_2230_T	ORF1ab	2230	SRR15752380	6954	T	C	0,998684	2021-06-10	United States
ORF1ab_2259_I	ORF1ab	2259	SRR15752380	7042	G	T	0,997416	2021-06-10	United States
ORF1ab_3674_NA	ORF1ab	3674	SRR15752380	11287	G	-TCTGGTTTT	0,995462	2021-06-10	United States
ORF1ab_218_L	ORF1ab	218	SRR15752380	14120	C	T	0,997218	2021-06-10	United States
ORF1ab_314_L	ORF1ab	314	SRR15752380	14408	C	T	1	2021-06-10	United States
S_68_NA	S	68	SRR15752380	21764	A	-TACATG	0,979208	2021-06-10	United States
S_143_NA	S	143	SRR15752380	21990	T	-TTA	0,992558	2021-06-10	United States
S_501_Y	S	501	SRR15752380	23063	A	T	0,997494	2021-06-10	United States
S_570_D	S	570	SRR15752380	23271	C	A	0,996862	2021-06-10	United States
S_614_G	S	614	SRR15752380	23403	A	G	1	2021-06-10	United States
S_681_H	S	681	SRR15752380	23604	C	A	0,994852	2021-06-10	United States
S_716_I	S	716	SRR15752380	23709	C	T	0,994812	2021-06-10	United States
S_982_A	S	982	SRR15752380	24506	T	G	0,999423	2021-06-10	United States
S_1118_H	S	1118	SRR15752380	24914	G	C	0,994741	2021-06-10	United States
ORF3a_174_A	ORF3a	174	SRR15752380	25913	G	C	0,0543872	2021-06-10	United States
ORF3a_240_S	ORF3a	240	SRR15752380	26110	C	T	0,992637	2021-06-10	United States
ORF8_27_*	ORF8	27	SRR15752380	27972	C	T	0,997657	2021-06-10	United States
ORF8_52_I	ORF8	52	SRR15752380	28048	G	T	0,997616	2021-06-10	United States
ORF8_68_*	ORF8	68	SRR15752380	28095	A	T	0,997155	2021-06-10	United States
ORF8_73_C	ORF8	73	SRR15752380	28111	A	G	0,998041	2021-06-10	United States
N_3_H	N	3	SRR15752380	28280	G	C	0,997351	2021-06-10	United States
N_3_V	N	3	SRR15752380	28281	A	T	0,997354	2021-06-10	United States
N_3_E	N	3	SRR15752380	28282	T	A	0,997355	2021-06-10	United States
N_203_K	N	203	SRR15752380	28881	G	A	0,998873	2021-06-10	United States
N_204_R	N	204	SRR15752380	28883	G	C	0,998901	2021-06-10	United States
N_235_F	N	235	SRR15752380	28977	C	T	0,99889	2021-06-10	United States
ORF1ab_265_I	ORF1ab	265	SRR15752382	1059	C	T	0,993458	2021-06-10	United States
ORF1ab_1588_R	ORF1ab	1588	SRR15752382	5028	T	G	0,137405	2021-06-10	United States
ORF1ab_1946_S	ORF1ab	1946	SRR15752382	6101	G	A	0,997826	2021-06-10	United States
ORF1ab_3201_P	ORF1ab	3201	SRR15752382	9867	T	C	0,993498	2021-06-10	United States
ORF1ab_3674_NA	ORF1ab	3674	SRR15752382	11287	G	-TCTGGTTTT	0,996995	2021-06-10	United States
ORF1ab_3750_I	ORF1ab	3750	SRR15752382	11514	C	T	0,996045	2021-06-10	United States
ORF1ab_314_L	ORF1ab	314	SRR15752382	14408	C	T	1	2021-06-10	United States
ORF1ab_1011_H	ORF1ab	1011	SRR15752382	16500	A	C	0,996991	2021-06-10	United States
ORF1ab_1522_I	ORF1ab	1522	SRR15752382	18032	C	T	0,99614	2021-06-10	United States
S_3_NA	S	3	SRR15752382	21569	G	+T	0,0540958	2021-06-10	United States
S_5_F	S	5	SRR15752382	21575	C	T	0,996845	2021-06-10	United States
S_95_I	S	95	SRR15752382	21846	C	T	0,996331	2021-06-10	United States
S_253_G	S	253	SRR15752382	22320	A	G	0,997198	2021-06-10	United States
S_477_N	S	477	SRR15752382	22992	G	A	0,995693	2021-06-10	United States
S_614_G	S	614	SRR15752382	23403	A	G	1	2021-06-10	United States
S_957_R	S	957	SRR15752382	24432	A	G	0,99465	2021-06-10	United States
ORF3a_42_L	ORF3a	42	SRR15752382	25517	C	T	0,993992	2021-06-10	United States
ORF3a_57_H	ORF3a	57	SRR15752382	25563	G	T	0,994776	2021-06-10	United States
ORF3a_174_A	ORF3a	174	SRR15752382	25913	G	C	0,141703	2021-06-10	United States
ORF7a_44_T	ORF7a	44	SRR15752382	27523	T	A	0,986239	2021-06-10	United States
ORF7a_116_F	ORF7a	116	SRR15752382	27739	C	T	0,992974	2021-06-10	United States
ORF8_11_I	ORF8	11	SRR15752382	27925	C	T	0,995452	2021-06-10	United States
N_13_L	N	13	SRR15752382	28311	C	T	0,996419	2021-06-10	United States
N_202_R	N	202	SRR15752382	28879	T	G	0,99308	2021-06-10	United States
ORF1ab_265_I	ORF1ab	265	SRR15752383	1059	C	T	0,990966	2021-06-10	United States
ORF1ab_1946_S	ORF1ab	1946	SRR15752383	6101	G	A	0,993902	2021-06-10	United States
ORF1ab_3201_P	ORF1ab	3201	SRR15752383	9867	T	C	0,983133	2021-06-10	United States
ORF1ab_3674_NA	ORF1ab	3674	SRR15752383	11287	G	-TCTGGTTTT	0,991256	2021-06-10	United States
ORF1ab_3750_I	ORF1ab	3750	SRR15752383	11514	C	T	0,994032	2021-06-10	United States
ORF1ab_314_L	ORF1ab	314	SRR15752383	14408	C	T	0,999645	2021-06-10	United States
ORF1ab_1011_H	ORF1ab	1011	SRR15752383	16500	A	C	0,992583	2021-06-10	United States
ORF1ab_1522_I	ORF1ab	1522	SRR15752383	18032	C	T	0,988056	2021-06-10	United States
S_5_F	S	5	SRR15752383	21575	C	T	0,994186	2021-06-10	United States
S_95_I	S	95	SRR15752383	21846	C	T	0,998466	2021-06-10	United States
S_253_G	S	253	SRR15752383	22320	A	G	0,994489	2021-06-10	United States
S_477_N	S	477	SRR15752383	22992	G	A	0,988571	2021-06-10	United States
S_614_G	S	614	SRR15752383	23403	A	G	1	2021-06-10	United States
S_957_R	S	957	SRR15752383	24432	A	G	0,987106	2021-06-10	United States
ORF3a_42_L	ORF3a	42	SRR15752383	25517	C	T	0,989291	2021-06-10	United States
ORF3a_57_H	ORF3a	57	SRR15752383	25563	G	T	0,989583	2021-06-10	United States
ORF3a_174_A	ORF3a	174	SRR15752383	25913	G	C	0,106806	2021-06-10	United States
ORF7a_44_T	ORF7a	44	SRR15752383	27523	T	A	0,973244	2021-06-10	United States
ORF7a_116_F	ORF7a	116	SRR15752383	27739	C	T	0,97931	2021-06-10	United States
ORF8_11_I	ORF8	11	SRR15752383	27925	C	T	0,985822	2021-06-10	United States
N_13_L	N	13	SRR15752383	28311	C	T	0,992042	2021-06-10	United States
N_202_R	N	202	SRR15752383	28879	T	G	0,995215	2021-06-10	United States
ORF1ab_1055_A	ORF1ab	1055	SRR15752384	3428	A	G	0,997181	2021-06-10	United States
ORF1ab_1538_I	ORF1ab	1538	SRR15752384	4878	C	T	0,997659	2021-06-10	United States
ORF1ab_2128_V	ORF1ab	2128	SRR15752384	6648	C	T	0,999012	2021-06-10	United States
ORF1ab_3150_I	ORF1ab	3150	SRR15752384	9714	C	T	0,995306	2021-06-10	United States
ORF1ab_3255_I	ORF1ab	3255	SRR15752384	10029	C	T	0,997807	2021-06-10	United States
ORF1ab_3729_R	ORF1ab	3729	SRR15752384	11451	A	G	0,99912	2021-06-10	United States
ORF1ab_3909_K	ORF1ab	3909	SRR15752384	11990	G	A	0,994309	2021-06-10	United States
ORF1ab_314_L	ORF1ab	314	SRR15752384	14408	C	T	1	2021-06-10	United States
ORF1ab_512_C	ORF1ab	512	SRR15752384	15002	A	G	0,997656	2021-06-10	United States
ORF1ab_1184_D	ORF1ab	1184	SRR15752384	17019	G	T	0,997546	2021-06-10	United States
ORF1ab_1342_S	ORF1ab	1342	SRR15752384	17491	C	T	0,995723	2021-06-10	United States
ORF1ab_2514_I	ORF1ab	2514	SRR15752384	21008	C	T	0,99507	2021-06-10	United States
S_95_I	S	95	SRR15752384	21846	C	T	0,995728	2021-06-10	United States
S_143_NA	S	143	SRR15752384	21990	T	+TAC	0,990381	2021-06-10	United States
S_346_K	S	346	SRR15752384	22599	G	A	0,99686	2021-06-10	United States
S_484_K	S	484	SRR15752384	23012	G	A	0,999266	2021-06-10	United States
S_501_Y	S	501	SRR15752384	23063	A	T	0,999249	2021-06-10	United States
S_614_G	S	614	SRR15752384	23403	A	G	0,999298	2021-06-10	United States
S_681_H	S	681	SRR15752384	23604	C	A	0,99903	2021-06-10	United States
S_950_N	S	950	SRR15752384	24410	G	A	0,998872	2021-06-10	United States
ORF3a_20_M	ORF3a	20	SRR15752384	25452	C	G	0,996389	2021-06-10	United States
ORF3a_57_H	ORF3a	57	SRR15752384	25563	G	T	0,996919	2021-06-10	United States
ORF3a_174_A	ORF3a	174	SRR15752384	25913	G	C	0,0910904	2021-06-10	United States
ORF3a_255_NA	ORF3a	255	SRR15752384	26157	T	-GTTA	0,990716	2021-06-10	United States
ORF8_11_K	ORF8	11	SRR15752384	27925	C	A	0,996329	2021-06-10	United States
ORF8_38_S	ORF8	38	SRR15752384	28005	C	T	0,995892	2021-06-10	United States
ORF8_67_F	ORF8	67	SRR15752384	28093	C	T	0,995872	2021-06-10	United States
N_205_I	N	205	SRR15752384	28887	C	T	0,998773	2021-06-10	United States
ORF1ab_644_N	ORF1ab	644	SRR15752385	2195	G	A	0,997342	2021-06-10	United States
ORF1ab_1055_A	ORF1ab	1055	SRR15752385	3428	A	G	0,997083	2021-06-10	United States
ORF1ab_1538_I	ORF1ab	1538	SRR15752385	4878	C	T	0,99411	2021-06-10	United States
ORF1ab_2123_V	ORF1ab	2123	SRR15752385	6633	C	T	1	2021-06-10	United States
ORF1ab_3255_I	ORF1ab	3255	SRR15752385	10029	C	T	0,997797	2021-06-10	United States
ORF1ab_3686_V	ORF1ab	3686	SRR15752385	11322	C	T	0,996853	2021-06-10	United States
ORF1ab_3729_R	ORF1ab	3729	SRR15752385	11451	A	G	0,9973	2021-06-10	United States
ORF1ab_314_L	ORF1ab	314	SRR15752385	14408	C	T	1	2021-06-10	United States
ORF1ab_512_C	ORF1ab	512	SRR15752385	15002	A	G	0,994012	2021-06-10	United States
ORF1ab_1184_D	ORF1ab	1184	SRR15752385	17019	G	T	0,995845	2021-06-10	United States
ORF1ab_1342_S	ORF1ab	1342	SRR15752385	17491	C	T	0,992718	2021-06-10	United States
S_95_I	S	95	SRR15752385	21846	C	T	0,99559	2021-06-10	United States
S_143_NA	S	143	SRR15752385	21990	T	+TAC	0,988064	2021-06-10	United States
S_346_K	S	346	SRR15752385	22599	G	A	0,997505	2021-06-10	United States
S_484_K	S	484	SRR15752385	23012	G	A	0,999343	2021-06-10	United States
S_501_Y	S	501	SRR15752385	23063	A	T	0,998661	2021-06-10	United States
S_614_G	S	614	SRR15752385	23403	A	G	0,999749	2021-06-10	United States
S_681_H	S	681	SRR15752385	23604	C	A	0,99768	2021-06-10	United States
S_950_N	S	950	SRR15752385	24410	G	A	0,998396	2021-06-10	United States
ORF3a_20_M	ORF3a	20	SRR15752385	25452	C	G	0,995257	2021-06-10	United States
ORF3a_57_H	ORF3a	57	SRR15752385	25563	G	T	0,996257	2021-06-10	United States
ORF3a_255_NA	ORF3a	255	SRR15752385	26157	T	-GTTA	0,993777	2021-06-10	United States
ORF8_11_K	ORF8	11	SRR15752385	27925	C	A	0,994448	2021-06-10	United States
ORF8_38_S	ORF8	38	SRR15752385	28005	C	T	0,994502	2021-06-10	United States
ORF8_67_F	ORF8	67	SRR15752385	28093	C	T	0,996661	2021-06-10	United States
N_128_Y	N	128	SRR15752385	28655	G	T	0,995979	2021-06-10	United States
N_205_I	N	205	SRR15752385	28887	C	T	0,996704	2021-06-10	United States
ORF1ab_265_I	ORF1ab	265	SRR15752387	1059	C	T	0,997853	2021-06-10	United States
ORF1ab_1946_S	ORF1ab	1946	SRR15752387	6101	G	A	0,998063	2021-06-10	United States
ORF1ab_3201_P	ORF1ab	3201	SRR15752387	9867	T	C	0,996263	2021-06-10	United States
ORF1ab_3674_NA	ORF1ab	3674	SRR15752387	11287	G	-TCTGGTTTT	0,993138	2021-06-10	United States
ORF1ab_3750_I	ORF1ab	3750	SRR15752387	11514	C	T	0,995568	2021-06-10	United States
ORF1ab_3829_F	ORF1ab	3829	SRR15752387	11750	C	T	0,993619	2021-06-10	United States
ORF1ab_314_L	ORF1ab	314	SRR15752387	14408	C	T	1	2021-06-10	United States
ORF1ab_1011_H	ORF1ab	1011	SRR15752387	16500	A	C	0,995838	2021-06-10	United States
ORF1ab_1522_I	ORF1ab	1522	SRR15752387	18032	C	T	0,99603	2021-06-10	United States
S_5_F	S	5	SRR15752387	21575	C	T	0,989407	2021-06-10	United States
S_95_I	S	95	SRR15752387	21846	C	T	0,998865	2021-06-10	United States
S_253_G	S	253	SRR15752387	22320	A	G	0,996605	2021-06-10	United States
S_477_N	S	477	SRR15752387	22992	G	A	0,999261	2021-06-10	United States
S_614_G	S	614	SRR15752387	23403	A	G	1	2021-06-10	United States
S_957_R	S	957	SRR15752387	24432	A	G	0,997397	2021-06-10	United States
ORF3a_42_L	ORF3a	42	SRR15752387	25517	C	T	0,995566	2021-06-10	United States
ORF3a_57_H	ORF3a	57	SRR15752387	25563	G	T	0,996874	2021-06-10	United States
ORF3a_174_A	ORF3a	174	SRR15752387	25913	G	C	0,0623886	2021-06-10	United States
ORF7a_44_T	ORF7a	44	SRR15752387	27523	T	A	0,995868	2021-06-10	United States
ORF7a_116_F	ORF7a	116	SRR15752387	27739	C	T	0,997468	2021-06-10	United States
ORF8_11_I	ORF8	11	SRR15752387	27925	C	T	0,996285	2021-06-10	United States
N_13_L	N	13	SRR15752387	28311	C	T	0,994668	2021-06-10	United States
N_202_R	N	202	SRR15752387	28879	T	G	0,997314	2021-06-10	United States
N_379_I	N	379	SRR15752387	29409	C	T	0,996283	2021-06-10	United States
ORF1ab_671_V	ORF1ab	671	SRR15752388	2276	A	G	0,997175	2021-06-10	United States
ORF1ab_1001_I	ORF1ab	1001	SRR15752388	3267	C	T	0,996724	2021-06-10	United States
ORF1ab_1291_F	ORF1ab	1291	SRR15752388	4136	G	T	0,994801	2021-06-10	United States
ORF1ab_1708_D	ORF1ab	1708	SRR15752388	5388	C	A	0,983051	2021-06-10	United States
ORF1ab_2230_T	ORF1ab	2230	SRR15752388	6954	T	C	0,997207	2021-06-10	United States
ORF1ab_3674_NA	ORF1ab	3674	SRR15752388	11287	G	-TCTGGTTTT	0,998891	2021-06-10	United States
ORF1ab_314_L	ORF1ab	314	SRR15752388	14408	C	T	1	2021-06-10	United States
ORF1ab_2201_C	ORF1ab	2201	SRR15752388	20068	G	T	0,993344	2021-06-10	United States
S_68_NA	S	68	SRR15752388	21764	A	-TACATG	0,982935	2021-06-10	United States
S_143_NA	S	143	SRR15752388	21990	T	-TTA	0,983221	2021-06-10	United States
S_221_L	S	221	SRR15752388	22224	C	T	0,996659	2021-06-10	United States
S_501_Y	S	501	SRR15752388	23063	A	T	0,996815	2021-06-10	United States
S_570_D	S	570	SRR15752388	23271	C	A	0,999279	2021-06-10	United States
S_614_G	S	614	SRR15752388	23403	A	G	0,999649	2021-06-10	United States
S_681_H	S	681	SRR15752388	23604	C	A	0,995833	2021-06-10	United States
S_716_I	S	716	SRR15752388	23709	C	T	0,995794	2021-06-10	United States
S_982_A	S	982	SRR15752388	24506	T	G	0,993056	2021-06-10	United States
S_1118_H	S	1118	SRR15752388	24914	G	C	0,987406	2021-06-10	United States
ORF3a_174_A	ORF3a	174	SRR15752388	25913	G	C	0,150278	2021-06-10	United States
ORF3a_188_C	ORF3a	188	SRR15752388	25954	G	T	0,994915	2021-06-10	United States
ORF8_27_*	ORF8	27	SRR15752388	27972	C	T	0,990881	2021-06-10	United States
ORF8_52_I	ORF8	52	SRR15752388	28048	G	T	0,990712	2021-06-10	United States
ORF8_73_C	ORF8	73	SRR15752388	28111	A	G	0,995012	2021-06-10	United States
N_3_H	N	3	SRR15752388	28280	G	C	0,998141	2021-06-10	United States
N_3_V	N	3	SRR15752388	28281	A	T	0,994393	2021-06-10	United States
N_3_E	N	3	SRR15752388	28282	T	A	0,998134	2021-06-10	United States
N_383_S	N	383	SRR15752388	29420	C	T	1	2021-06-10	United States
ORF1ab_309_L	ORF1ab	309	SRR15752391	1191	C	T	0,994615	2021-06-09	United States
ORF1ab_1640_L	ORF1ab	1640	SRR15752391	5184	C	T	0,994958	2021-06-09	United States
ORF1ab_3209_V	ORF1ab	3209	SRR15752391	9891	C	T	0,989247	2021-06-09	United States
ORF1ab_3718_A	ORF1ab	3718	SRR15752391	11418	T	C	0,99467	2021-06-09	United States
ORF1ab_314_L	ORF1ab	314	SRR15752391	14408	C	T	1	2021-06-09	United States
ORF1ab_662_S	ORF1ab	662	SRR15752391	15451	G	A	0,997163	2021-06-09	United States
ORF1ab_1000_L	ORF1ab	1000	SRR15752391	16466	C	T	0,996294	2021-06-09	United States
ORF1ab_1570_L	ORF1ab	1570	SRR15752391	18176	C	T	0,993985	2021-06-09	United States
ORF1ab_1898_F	ORF1ab	1898	SRR15752391	19160	C	T	0,99602	2021-06-09	United States
S_19_R	S	19	SRR15752391	21618	C	G	0,990868	2021-06-09	United States
S_142_D	S	142	SRR15752391	21987	G	A	0,986702	2021-06-09	United States
S_156_NA	S	156	SRR15752391	22028	G	-AGTTCA	0,992531	2021-06-09	United States
S_452_R	S	452	SRR15752391	22917	T	G	0,996488	2021-06-09	United States
S_478_K	S	478	SRR15752391	22995	C	A	0,9973	2021-06-09	United States
S_614_G	S	614	SRR15752391	23403	A	G	1	2021-06-09	United States
S_681_R	S	681	SRR15752391	23604	C	G	0,99784	2021-06-09	United States
S_950_N	S	950	SRR15752391	24410	G	A	0,998547	2021-06-09	United States
ORF3a_26_L	ORF3a	26	SRR15752391	25469	C	T	0,999191	2021-06-09	United States
ORF3a_174_A	ORF3a	174	SRR15752391	25913	G	C	0,128173	2021-06-09	United States
M_82_T	M	82	SRR15752391	26767	T	C	0,997436	2021-06-09	United States
ORF6_43_*	ORF6	43	SRR15752391	27329	C	A	0,0817887	2021-06-09	United States
ORF7a_82_A	ORF7a	82	SRR15752391	27638	T	C	0,995074	2021-06-09	United States
ORF7a_116_F	ORF7a	116	SRR15752391	27739	C	T	0,99022	2021-06-09	United States
ORF7a_120_I	ORF7a	120	SRR15752391	27752	C	T	0,995169	2021-06-09	United States
ORF8_118_NA	ORF8	118	SRR15752391	28247	A	-GATTTC	0,993292	2021-06-09	United States
N_63_G	N	63	SRR15752391	28461	A	G	0,99494	2021-06-09	United States
N_203_M	N	203	SRR15752391	28881	G	T	1	2021-06-09	United States
N_377_Y	N	377	SRR15752391	29402	G	T	1	2021-06-09	United States
ORF1ab_470_T	ORF1ab	470	SRR15752393	1674	A	C	0,99501	2021-06-09	United States
ORF1ab_913_D	ORF1ab	913	SRR15752393	3004	G	T	0,992114	2021-06-09	United States
ORF1ab_1001_I	ORF1ab	1001	SRR15752393	3267	C	T	0,996152	2021-06-09	United States
ORF1ab_1708_D	ORF1ab	1708	SRR15752393	5388	C	A	0,995272	2021-06-09	United States
ORF1ab_2090_F	ORF1ab	2090	SRR15752393	6533	G	T	0,996296	2021-06-09	United States
ORF1ab_2230_T	ORF1ab	2230	SRR15752393	6954	T	C	0,995327	2021-06-09	United States
ORF1ab_2259_I	ORF1ab	2259	SRR15752393	7042	G	T	0,995489	2021-06-09	United States
ORF1ab_3674_NA	ORF1ab	3674	SRR15752393	11287	G	-TCTGGTTTT	0,995406	2021-06-09	United States
ORF1ab_3796_NA	ORF1ab	3796	SRR15752393	11651	C	+T	0,0616721	2021-06-09	United States
ORF1ab_218_L	ORF1ab	218	SRR15752393	14120	C	T	0,994843	2021-06-09	United States
ORF1ab_314_L	ORF1ab	314	SRR15752393	14408	C	T	1	2021-06-09	United States
S_68_NA	S	68	SRR15752393	21764	A	-TACATG	0,984969	2021-06-09	United States
S_143_NA	S	143	SRR15752393	21990	T	-TTA	0,992269	2021-06-09	United States
S_501_Y	S	501	SRR15752393	23063	A	T	1	2021-06-09	United States
S_570_D	S	570	SRR15752393	23271	C	A	0,993633	2021-06-09	United States
S_614_G	S	614	SRR15752393	23403	A	G	0,999655	2021-06-09	United States
S_681_H	S	681	SRR15752393	23604	C	A	0,998485	2021-06-09	United States
S_716_I	S	716	SRR15752393	23709	C	T	0,998166	2021-06-09	United States
S_982_A	S	982	SRR15752393	24506	T	G	0,998879	2021-06-09	United States
S_1118_H	S	1118	SRR15752393	24914	G	C	0,996996	2021-06-09	United States
ORF3a_174_A	ORF3a	174	SRR15752393	25913	G	C	0,0818554	2021-06-09	United States
ORF3a_240_S	ORF3a	240	SRR15752393	26110	C	T	0,994649	2021-06-09	United States
E_71_S	E	71	SRR15752393	26455	C	T	0,996358	2021-06-09	United States
ORF8_27_*	ORF8	27	SRR15752393	27972	C	T	0,9977	2021-06-09	United States
ORF8_52_I	ORF8	52	SRR15752393	28048	G	T	0,997205	2021-06-09	United States
ORF8_68_*	ORF8	68	SRR15752393	28095	A	T	0,996301	2021-06-09	United States
ORF8_73_C	ORF8	73	SRR15752393	28111	A	G	0,997446	2021-06-09	United States
N_3_H	N	3	SRR15752393	28280	G	C	0,997895	2021-06-09	United States
N_3_V	N	3	SRR15752393	28281	A	T	0,998324	2021-06-09	United States
N_3_E	N	3	SRR15752393	28282	T	A	0,998324	2021-06-09	United States
N_203_K	N	203	SRR15752393	28881	G	A	0,996703	2021-06-09	United States
N_204_R	N	204	SRR15752393	28883	G	C	0,99676	2021-06-09	United States
N_235_F	N	235	SRR15752393	28977	C	T	0,996629	2021-06-09	United States
ORF1ab_265_I	ORF1ab	265	SRR15752394	1059	C	T	0,997993	2021-06-09	United States
ORF1ab_798_N	ORF1ab	798	SRR15752394	2659	G	T	0,994461	2021-06-09	United States
ORF1ab_1269_A	ORF1ab	1269	SRR15752394	4070	A	G	0,995382	2021-06-09	United States
ORF1ab_1946_S	ORF1ab	1946	SRR15752394	6101	G	A	0,995701	2021-06-09	United States
ORF1ab_2625_A	ORF1ab	2625	SRR15752394	8138	T	G	0,997568	2021-06-09	United States
ORF1ab_3201_P	ORF1ab	3201	SRR15752394	9867	T	C	0,990403	2021-06-09	United States
ORF1ab_3342_R	ORF1ab	3342	SRR15752394	10289	G	A	0,996725	2021-06-09	United States
ORF1ab_3674_NA	ORF1ab	3674	SRR15752394	11287	G	-TCTGGTTTT	0,995021	2021-06-09	United States
ORF1ab_3796_NA	ORF1ab	3796	SRR15752394	11651	C	+T	0,0672948	2021-06-09	United States
ORF1ab_4097_A	ORF1ab	4097	SRR15752394	12555	A	C	0,981707	2021-06-09	United States
ORF1ab_7_V	ORF1ab	7	SRR15752394	13487	C	T	0,995299	2021-06-09	United States
ORF1ab_314_L	ORF1ab	314	SRR15752394	14408	C	T	1	2021-06-09	United States
ORF1ab_1011_H	ORF1ab	1011	SRR15752394	16500	A	C	0,996106	2021-06-09	United States
S_3_NA	S	3	SRR15752394	21569	G	+T	0,075067	2021-06-09	United States
S_5_F	S	5	SRR15752394	21575	C	T	1	2021-06-09	United States
S_95_I	S	95	SRR15752394	21846	C	T	0,995606	2021-06-09	United States
S_253_G	S	253	SRR15752394	22320	A	G	0,997377	2021-06-09	United States
S_477_N	S	477	SRR15752394	22992	G	A	0,997906	2021-06-09	United States
S_614_G	S	614	SRR15752394	23403	A	G	0,999802	2021-06-09	United States
S_957_R	S	957	SRR15752394	24432	A	G	0,997847	2021-06-09	United States
S_1260_N	S	1260	SRR15752394	25340	G	A	0,999094	2021-06-09	United States
ORF3a_42_L	ORF3a	42	SRR15752394	25517	C	T	0,99739	2021-06-09	United States
ORF3a_57_H	ORF3a	57	SRR15752394	25563	G	T	0,999327	2021-06-09	United States
ORF3a_174_A	ORF3a	174	SRR15752394	25913	G	C	0,135472	2021-06-09	United States
ORF7a_73_Y	ORF7a	73	SRR15752394	27610	C	T	0,0835381	2021-06-09	United States
ORF7a_116_F	ORF7a	116	SRR15752394	27739	C	T	0,99505	2021-06-09	United States
ORF8_11_I	ORF8	11	SRR15752394	27925	C	T	0,999494	2021-06-09	United States
N_13_L	N	13	SRR15752394	28311	C	T	0,995722	2021-06-09	United States
N_202_R	N	202	SRR15752394	28879	T	G	0,997802	2021-06-09	United States
N_377_Y	N	377	SRR15752394	29402	G	T	0,986842	2021-06-09	United States
ORF1ab_265_I	ORF1ab	265	SRR15752398	1059	C	T	0,995925	2021-06-09	United States
ORF1ab_614_I	ORF1ab	614	SRR15752398	2106	C	T	0,996991	2021-06-09	United States
ORF1ab_1946_S	ORF1ab	1946	SRR15752398	6101	G	A	0,995246	2021-06-09	United States
ORF1ab_3201_P	ORF1ab	3201	SRR15752398	9867	T	C	0,980655	2021-06-09	United States
ORF1ab_3674_NA	ORF1ab	3674	SRR15752398	11287	G	-TCTGGTTTT	0,995003	2021-06-09	United States
ORF1ab_314_L	ORF1ab	314	SRR15752398	14408	C	T	0,999193	2021-06-09	United States
ORF1ab_1011_H	ORF1ab	1011	SRR15752398	16500	A	C	0,997247	2021-06-09	United States
S_3_NA	S	3	SRR15752398	21569	G	+T	0,0524017	2021-06-09	United States
S_5_F	S	5	SRR15752398	21575	C	T	0,984127	2021-06-09	United States
S_95_I	S	95	SRR15752398	21846	C	T	0,997358	2021-06-09	United States
S_253_G	S	253	SRR15752398	22320	A	G	0,996484	2021-06-09	United States
S_477_N	S	477	SRR15752398	22992	G	A	0,999	2021-06-09	United States
S_614_G	S	614	SRR15752398	23403	A	G	1	2021-06-09	United States
S_957_R	S	957	SRR15752398	24432	A	G	0,992763	2021-06-09	United States
ORF3a_42_L	ORF3a	42	SRR15752398	25517	C	T	0,994658	2021-06-09	United States
ORF3a_57_H	ORF3a	57	SRR15752398	25563	G	T	0,996156	2021-06-09	United States
ORF3a_174_A	ORF3a	174	SRR15752398	25913	G	C	0,0541176	2021-06-09	United States
ORF7a_116_F	ORF7a	116	SRR15752398	27739	C	T	0,993243	2021-06-09	United States
ORF8_11_I	ORF8	11	SRR15752398	27925	C	T	0,983573	2021-06-09	United States
ORF8_30_S	ORF8	30	SRR15752398	27981	C	T	0,0916497	2021-06-09	United States
ORF8_62_A	ORF8	62	SRR15752398	28078	T	C	0,0672098	2021-06-09	United States
N_13_L	N	13	SRR15752398	28311	C	T	0,994489	2021-06-09	United States
N_63_Y	N	63	SRR15752398	28460	G	T	0,986587	2021-06-09	United States
N_202_R	N	202	SRR15752398	28879	T	G	1	2021-06-09	United States
ORF1ab_913_D	ORF1ab	913	SRR15752399	3004	G	T	0,973828	2021-06-09	United States
ORF1ab_1001_I	ORF1ab	1001	SRR15752399	3267	C	T	0,991907	2021-06-09	United States
ORF1ab_1708_D	ORF1ab	1708	SRR15752399	5388	C	A	0,982309	2021-06-09	United States
ORF1ab_2230_T	ORF1ab	2230	SRR15752399	6954	T	C	0,996188	2021-06-09	United States
ORF1ab_2259_I	ORF1ab	2259	SRR15752399	7042	G	T	0,995037	2021-06-09	United States
ORF1ab_3674_NA	ORF1ab	3674	SRR15752399	11287	G	-TCTGGTTTT	0,993169	2021-06-09	United States
ORF1ab_89_E	ORF1ab	89	SRR15752399	13732	A	G	0,990502	2021-06-09	United States
ORF1ab_218_L	ORF1ab	218	SRR15752399	14120	C	T	0,993689	2021-06-09	United States
ORF1ab_314_L	ORF1ab	314	SRR15752399	14408	C	T	1	2021-06-09	United States
S_68_NA	S	68	SRR15752399	21764	A	-TACATG	0,980601	2021-06-09	United States
S_143_NA	S	143	SRR15752399	21990	T	-TTA	0,991916	2021-06-09	United States
S_501_Y	S	501	SRR15752399	23063	A	T	0,995188	2021-06-09	United States
S_570_D	S	570	SRR15752399	23271	C	A	0,99277	2021-06-09	United States
S_614_G	S	614	SRR15752399	23403	A	G	0,999827	2021-06-09	United States
S_681_H	S	681	SRR15752399	23604	C	A	0,989963	2021-06-09	United States
S_716_I	S	716	SRR15752399	23709	C	T	0,989556	2021-06-09	United States
S_982_A	S	982	SRR15752399	24506	T	G	0,990074	2021-06-09	United States
S_1118_H	S	1118	SRR15752399	24914	G	C	0,983597	2021-06-09	United States
ORF3a_174_A	ORF3a	174	SRR15752399	25913	G	C	0,124035	2021-06-09	United States
ORF3a_240_S	ORF3a	240	SRR15752399	26110	C	T	0,986556	2021-06-09	United States
ORF8_27_*	ORF8	27	SRR15752399	27972	C	T	0,98645	2021-06-09	United States
ORF8_52_I	ORF8	52	SRR15752399	28048	G	T	0,986235	2021-06-09	United States
ORF8_68_*	ORF8	68	SRR15752399	28095	A	T	0,985792	2021-06-09	United States
ORF8_73_C	ORF8	73	SRR15752399	28111	A	G	0,984827	2021-06-09	United States
N_3_H	N	3	SRR15752399	28280	G	C	0,983003	2021-06-09	United States
N_3_V	N	3	SRR15752399	28281	A	T	0,98311	2021-06-09	United States
N_3_E	N	3	SRR15752399	28282	T	A	0,983075	2021-06-09	United States
N_203_K	N	203	SRR15752399	28881	G	A	0,990909	2021-06-09	United States
N_204_R	N	204	SRR15752399	28883	G	C	0,992548	2021-06-09	United States
N_235_F	N	235	SRR15752399	28977	C	T	0,993902	2021-06-09	United States
ORF1ab_1001_I	ORF1ab	1001	SRR15752400	3267	C	T	0,996064	2021-06-09	United States
ORF1ab_1708_D	ORF1ab	1708	SRR15752400	5388	C	A	0,997733	2021-06-09	United States
ORF1ab_2230_T	ORF1ab	2230	SRR15752400	6954	T	C	0,996678	2021-06-09	United States
ORF1ab_2345_V	ORF1ab	2345	SRR15752400	7299	C	T	0,992582	2021-06-09	United States
ORF1ab_3674_NA	ORF1ab	3674	SRR15752400	11287	G	-TCTGGTTTT	0,993539	2021-06-09	United States
ORF1ab_314_L	ORF1ab	314	SRR15752400	14408	C	T	1	2021-06-09	United States
S_68_NA	S	68	SRR15752400	21764	A	-TACATG	0,98292	2021-06-09	United States
S_143_NA	S	143	SRR15752400	21990	T	-TTA	0,994849	2021-06-09	United States
S_501_Y	S	501	SRR15752400	23063	A	T	0,997465	2021-06-09	United States
S_570_D	S	570	SRR15752400	23271	C	A	0,996487	2021-06-09	United States
S_614_G	S	614	SRR15752400	23403	A	G	1	2021-06-09	United States
S_681_H	S	681	SRR15752400	23604	C	A	0,997167	2021-06-09	United States
S_716_I	S	716	SRR15752400	23709	C	T	0,997144	2021-06-09	United States
S_982_A	S	982	SRR15752400	24506	T	G	0,994843	2021-06-09	United States
S_1118_H	S	1118	SRR15752400	24914	G	C	0,996742	2021-06-09	United States
ORF3a_174_A	ORF3a	174	SRR15752400	25913	G	C	0,0557103	2021-06-09	United States
ORF7a_14_I	ORF7a	14	SRR15752400	27434	C	T	0,981127	2021-06-09	United States
ORF8_27_*	ORF8	27	SRR15752400	27972	C	T	0,997304	2021-06-09	United States
ORF8_52_I	ORF8	52	SRR15752400	28048	G	T	0,997652	2021-06-09	United States
ORF8_68_*	ORF8	68	SRR15752400	28095	A	T	0,996514	2021-06-09	United States
ORF8_73_C	ORF8	73	SRR15752400	28111	A	G	0,997454	2021-06-09	United States
N_3_H	N	3	SRR15752400	28280	G	C	0,996305	2021-06-09	United States
N_3_V	N	3	SRR15752400	28281	A	T	0,996301	2021-06-09	United States
N_3_E	N	3	SRR15752400	28282	T	A	0,996317	2021-06-09	United States
N_202_C	N	202	SRR15752400	28877	A	T	0,993814	2021-06-09	United States
N_202_T	N	202	SRR15752400	28878	G	C	0,993882	2021-06-09	United States
N_203_K	N	203	SRR15752400	28881	G	A	0,997918	2021-06-09	United States
N_204_R	N	204	SRR15752400	28883	G	C	0,99864	2021-06-09	United States
N_235_F	N	235	SRR15752400	28977	C	T	0,997901	2021-06-09	United States
ORF1ab_8_I	ORF1ab	8	SRR15752402	287	T	A	0,977528	2021-06-08	United States
ORF1ab_238_V	ORF1ab	238	SRR15752402	977	A	G	0,994427	2021-06-08	United States
ORF1ab_265_I	ORF1ab	265	SRR15752402	1059	C	T	0,99187	2021-06-08	United States
ORF1ab_443_F	ORF1ab	443	SRR15752402	1593	C	T	0,990329	2021-06-08	United States
ORF1ab_1946_S	ORF1ab	1946	SRR15752402	6101	G	A	0,997558	2021-06-08	United States
ORF1ab_3201_P	ORF1ab	3201	SRR15752402	9867	T	C	1	2021-06-08	United States
ORF1ab_3674_NA	ORF1ab	3674	SRR15752402	11287	G	-TCTGGTTTT	0,995504	2021-06-08	United States
ORF1ab_4372_I	ORF1ab	4372	SRR15752402	13379	G	A	0,995166	2021-06-08	United States
ORF1ab_239_I	ORF1ab	239	SRR15752402	14183	C	T	0,994332	2021-06-08	United States
ORF1ab_314_L	ORF1ab	314	SRR15752402	14408	C	T	1	2021-06-08	United States
ORF1ab_1011_H	ORF1ab	1011	SRR15752402	16500	A	C	0,997564	2021-06-08	United States
S_5_F	S	5	SRR15752402	21575	C	T	0,979021	2021-06-08	United States
S_95_I	S	95	SRR15752402	21846	C	T	0,998315	2021-06-08	United States
S_253_G	S	253	SRR15752402	22320	A	G	0,997768	2021-06-08	United States
S_477_N	S	477	SRR15752402	22992	G	A	0,995657	2021-06-08	United States
S_614_G	S	614	SRR15752402	23403	A	G	1	2021-06-08	United States
S_623_S	S	623	SRR15752402	23429	G	T	0,998187	2021-06-08	United States
S_957_R	S	957	SRR15752402	24432	A	G	0,994156	2021-06-08	United States
ORF3a_42_L	ORF3a	42	SRR15752402	25517	C	T	0,998326	2021-06-08	United States
ORF3a_57_H	ORF3a	57	SRR15752402	25563	G	T	0,998855	2021-06-08	United States
ORF3a_174_A	ORF3a	174	SRR15752402	25913	G	C	0,143693	2021-06-08	United States
ORF3a_217_I	ORF3a	217	SRR15752402	26042	C	T	0,996109	2021-06-08	United States
ORF7a_116_F	ORF7a	116	SRR15752402	27739	C	T	0,991131	2021-06-08	United States
ORF8_11_I	ORF8	11	SRR15752402	27925	C	T	0,997405	2021-06-08	United States
ORF8_65_V	ORF8	65	SRR15752402	28087	C	T	0,996599	2021-06-08	United States
N_13_L	N	13	SRR15752402	28311	C	T	0,994122	2021-06-08	United States
N_202_R	N	202	SRR15752402	28879	T	G	0,992857	2021-06-08	United States
ORF1ab_814_I	ORF1ab	814	SRR15752404	2706	C	T	0,997669	2021-06-13	United States
ORF1ab_1188_L	ORF1ab	1188	SRR15752404	3828	C	T	0,997396	2021-06-13	United States
ORF1ab_1795_Q	ORF1ab	1795	SRR15752404	5648	A	C	0,998271	2021-06-13	United States
ORF1ab_2797_F	ORF1ab	2797	SRR15752404	8655	C	T	0,997721	2021-06-13	United States
ORF1ab_2941_S	ORF1ab	2941	SRR15752404	9086	G	A	0,997184	2021-06-13	United States
ORF1ab_3674_NA	ORF1ab	3674	SRR15752404	11287	G	-TCTGGTTTT	0,995611	2021-06-13	United States
ORF1ab_314_L	ORF1ab	314	SRR15752404	14408	C	T	1	2021-06-13	United States
ORF1ab_1219_S	ORF1ab	1219	SRR15752404	17122	G	T	0,996417	2021-06-13	United States
ORF1ab_1264_D	ORF1ab	1264	SRR15752404	17259	G	T	0,99311	2021-06-13	United States
S_18_F	S	18	SRR15752404	21614	C	T	0,99422	2021-06-13	United States
S_20_N	S	20	SRR15752404	21621	C	A	0,994161	2021-06-13	United States
S_26_S	S	26	SRR15752404	21638	C	T	0,994211	2021-06-13	United States
S_138_Y	S	138	SRR15752404	21974	G	T	0,999048	2021-06-13	United States
S_190_S	S	190	SRR15752404	22132	G	T	0,995998	2021-06-13	United States
S_417_T	S	417	SRR15752404	22812	A	C	0,998403	2021-06-13	United States
S_484_K	S	484	SRR15752404	23012	G	A	0,996425	2021-06-13	United States
S_501_Y	S	501	SRR15752404	23063	A	T	0,995366	2021-06-13	United States
S_614_G	S	614	SRR15752404	23403	A	G	0,999699	2021-06-13	United States
S_655_Y	S	655	SRR15752404	23525	C	T	0,998054	2021-06-13	United States
S_1027_I	S	1027	SRR15752404	24642	C	T	0,998229	2021-06-13	United States
S_1176_F	S	1176	SRR15752404	25088	G	T	0,998081	2021-06-13	United States
ORF3a_57_H	ORF3a	57	SRR15752404	25563	G	T	0,998456	2021-06-13	United States
ORF3a_174_A	ORF3a	174	SRR15752404	25913	G	C	0,0912477	2021-06-13	United States
ORF3a_253_P	ORF3a	253	SRR15752404	26149	T	C	0,996817	2021-06-13	United States
ORF8_92_K	ORF8	92	SRR15752404	28167	G	A	0,999325	2021-06-13	United States
N_80_R	N	80	SRR15752404	28512	C	G	0,997251	2021-06-13	United States
N_202_C	N	202	SRR15752404	28877	A	T	0,998893	2021-06-13	United States
N_202_T	N	202	SRR15752404	28878	G	C	0,998915	2021-06-13	United States
N_203_K	N	203	SRR15752404	28881	G	A	0,998889	2021-06-13	United States
N_204_R	N	204	SRR15752404	28883	G	C	0,998914	2021-06-13	United States
ORF1ab_735_V	ORF1ab	735	SRR15752405	2469	C	T	0,995046	2021-06-13	United States
ORF1ab_1001_I	ORF1ab	1001	SRR15752405	3267	C	T	0,99486	2021-06-13	United States
ORF1ab_1708_D	ORF1ab	1708	SRR15752405	5388	C	A	0,993174	2021-06-13	United States
ORF1ab_2144_NA	ORF1ab	2144	SRR15752405	6696	C	+T	0,056213	2021-06-13	United States
ORF1ab_2230_T	ORF1ab	2230	SRR15752405	6954	T	C	1	2021-06-13	United States
ORF1ab_2345_V	ORF1ab	2345	SRR15752405	7299	C	T	0,995662	2021-06-13	United States
ORF1ab_3674_NA	ORF1ab	3674	SRR15752405	11287	G	-TCTGGTTTT	0,996226	2021-06-13	United States
ORF1ab_314_L	ORF1ab	314	SRR15752405	14408	C	T	0,999441	2021-06-13	United States
S_68_NA	S	68	SRR15752405	21764	A	-TACATG	0,996264	2021-06-13	United States
S_143_NA	S	143	SRR15752405	21990	T	-TTA	0,997347	2021-06-13	United States
S_501_Y	S	501	SRR15752405	23063	A	T	1	2021-06-13	United States
S_570_D	S	570	SRR15752405	23271	C	A	0,997284	2021-06-13	United States
S_614_G	S	614	SRR15752405	23403	A	G	0,9997	2021-06-13	United States
S_681_H	S	681	SRR15752405	23604	C	A	0,998273	2021-06-13	United States
S_684_V	S	684	SRR15752405	23613	C	T	0,997261	2021-06-13	United States
S_716_I	S	716	SRR15752405	23709	C	T	0,998602	2021-06-13	United States
S_982_A	S	982	SRR15752405	24506	T	G	0,994521	2021-06-13	United States
S_1118_H	S	1118	SRR15752405	24914	G	C	0,997622	2021-06-13	United States
ORF3a_174_A	ORF3a	174	SRR15752405	25913	G	C	0,288605	2021-06-13	United States
ORF8_27_*	ORF8	27	SRR15752405	27972	C	T	0,996808	2021-06-13	United States
ORF8_52_I	ORF8	52	SRR15752405	28048	G	T	0,996769	2021-06-13	United States
ORF8_57_NA	ORF8	57	SRR15752405	28064	A	-ATT	0,995223	2021-06-13	United States
ORF8_68_*	ORF8	68	SRR15752405	28095	A	T	0,996805	2021-06-13	United States
ORF8_73_C	ORF8	73	SRR15752405	28111	A	G	0,995805	2021-06-13	United States
N_3_H	N	3	SRR15752405	28280	G	C	0,996883	2021-06-13	United States
N_3_V	N	3	SRR15752405	28281	A	T	0,996887	2021-06-13	United States
N_3_E	N	3	SRR15752405	28282	T	A	0,996894	2021-06-13	United States
N_201_NA	N	201	SRR15752405	28876	C	-AGTAGGGGA	0,995146	2021-06-13	United States
N_235_F	N	235	SRR15752405	28977	C	T	1	2021-06-13	United States
ORF1ab_59_C	ORF1ab	59	SRR15752406	440	G	T	0,996764	2021-06-13	United States
ORF1ab_1001_I	ORF1ab	1001	SRR15752406	3267	C	T	0,997888	2021-06-13	United States
ORF1ab_1708_D	ORF1ab	1708	SRR15752406	5388	C	A	0,997636	2021-06-13	United States
ORF1ab_2230_T	ORF1ab	2230	SRR15752406	6954	T	C	0,997279	2021-06-13	United States
ORF1ab_3674_NA	ORF1ab	3674	SRR15752406	11287	G	-TCTGGTTTT	0,993547	2021-06-13	United States
ORF1ab_4304_I	ORF1ab	4304	SRR15752406	13176	C	T	0,995619	2021-06-13	United States
ORF1ab_314_L	ORF1ab	314	SRR15752406	14408	C	T	0,999473	2021-06-13	United States
ORF1ab_1504_F	ORF1ab	1504	SRR15752406	17977	C	T	0,993915	2021-06-13	United States
S_68_NA	S	68	SRR15752406	21764	A	-TACATG	0,994441	2021-06-13	United States
S_143_NA	S	143	SRR15752406	21990	T	-TTA	0,994918	2021-06-13	United States
S_501_Y	S	501	SRR15752406	23063	A	T	0,999076	2021-06-13	United States
S_570_D	S	570	SRR15752406	23271	C	A	0,998322	2021-06-13	United States
S_614_G	S	614	SRR15752406	23403	A	G	1	2021-06-13	United States
S_681_H	S	681	SRR15752406	23604	C	A	0,998226	2021-06-13	United States
S_716_I	S	716	SRR15752406	23709	C	T	0,99873	2021-06-13	United States
S_831_V	S	831	SRR15752406	24054	C	T	0,99668	2021-06-13	United States
S_982_A	S	982	SRR15752406	24506	T	G	0,99794	2021-06-13	United States
S_1118_H	S	1118	SRR15752406	24914	G	C	0,997829	2021-06-13	United States
ORF3a_174_A	ORF3a	174	SRR15752406	25913	G	C	0,183995	2021-06-13	United States
ORF8_27_*	ORF8	27	SRR15752406	27972	C	T	0,998338	2021-06-13	United States
ORF8_52_I	ORF8	52	SRR15752406	28048	G	T	0,998574	2021-06-13	United States
ORF8_73_C	ORF8	73	SRR15752406	28111	A	G	0,997398	2021-06-13	United States
N_3_H	N	3	SRR15752406	28280	G	C	0,997364	2021-06-13	United States
N_3_V	N	3	SRR15752406	28281	A	T	0,997592	2021-06-13	United States
N_3_E	N	3	SRR15752406	28282	T	A	0,997482	2021-06-13	United States
N_203_K	N	203	SRR15752406	28881	G	A	0,997089	2021-06-13	United States
N_204_R	N	204	SRR15752406	28883	G	C	0,998083	2021-06-13	United States
N_235_F	N	235	SRR15752406	28977	C	T	0,997549	2021-06-13	United States
ORF1ab_216_F	ORF1ab	216	SRR15752409	912	C	T	0,997614	2021-06-08	United States
ORF1ab_566_T	ORF1ab	566	SRR15752409	1961	G	A	0,997698	2021-06-08	United States
ORF1ab_591_V	ORF1ab	591	SRR15752409	2037	C	T	0,997509	2021-06-08	United States
ORF1ab_1001_I	ORF1ab	1001	SRR15752409	3267	C	T	0,998347	2021-06-08	United States
ORF1ab_1708_D	ORF1ab	1708	SRR15752409	5388	C	A	0,998128	2021-06-08	United States
ORF1ab_2230_T	ORF1ab	2230	SRR15752409	6954	T	C	0,998873	2021-06-08	United States
ORF1ab_3674_NA	ORF1ab	3674	SRR15752409	11287	G	-TCTGGTTTT	0,997709	2021-06-08	United States
ORF1ab_314_L	ORF1ab	314	SRR15752409	14408	C	T	0,999721	2021-06-08	United States
S_68_NA	S	68	SRR15752409	21764	A	-TACATG	0,997468	2021-06-08	United States
S_143_NA	S	143	SRR15752409	21990	T	-TTA	0,994288	2021-06-08	United States
S_501_Y	S	501	SRR15752409	23063	A	T	0,996269	2021-06-08	United States
S_570_D	S	570	SRR15752409	23271	C	A	0,999304	2021-06-08	United States
S_614_G	S	614	SRR15752409	23403	A	G	0,999545	2021-06-08	United States
S_681_H	S	681	SRR15752409	23604	C	A	0,999294	2021-06-08	United States
S_716_I	S	716	SRR15752409	23709	C	T	0,998594	2021-06-08	United States
S_982_A	S	982	SRR15752409	24506	T	G	0,999177	2021-06-08	United States
S_1118_H	S	1118	SRR15752409	24914	G	C	0,998464	2021-06-08	United States
ORF3a_131_C	ORF3a	131	SRR15752409	25785	G	T	0,998316	2021-06-08	United States
ORF3a_174_A	ORF3a	174	SRR15752409	25913	G	C	0,0824942	2021-06-08	United States
ORF8_27_*	ORF8	27	SRR15752409	27972	C	T	0,996187	2021-06-08	United States
ORF8_52_I	ORF8	52	SRR15752409	28048	G	T	0,997247	2021-06-08	United States
ORF8_68_*	ORF8	68	SRR15752409	28095	A	T	0,996744	2021-06-08	United States
ORF8_73_C	ORF8	73	SRR15752409	28111	A	G	0,99775	2021-06-08	United States
N_3_H	N	3	SRR15752409	28280	G	C	0,99762	2021-06-08	United States
N_3_V	N	3	SRR15752409	28281	A	T	0,998106	2021-06-08	United States
N_3_E	N	3	SRR15752409	28282	T	A	0,997628	2021-06-08	United States
N_203_K	N	203	SRR15752409	28881	G	A	0,998758	2021-06-08	United States
N_204_R	N	204	SRR15752409	28883	G	C	1	2021-06-08	United States
N_235_F	N	235	SRR15752409	28977	C	T	1	2021-06-08	United States
ORF1ab_1001_I	ORF1ab	1001	SRR15752410	3267	C	T	0,994119	2021-06-07	United States
ORF1ab_1708_D	ORF1ab	1708	SRR15752410	5388	C	A	0,99507	2021-06-07	United States
ORF1ab_2230_T	ORF1ab	2230	SRR15752410	6954	T	C	0,98806	2021-06-07	United States
ORF1ab_3674_NA	ORF1ab	3674	SRR15752410	11287	G	-TCTGGTTTT	0,989271	2021-06-07	United States
ORF1ab_218_L	ORF1ab	218	SRR15752410	14120	C	T	0,994004	2021-06-07	United States
ORF1ab_314_L	ORF1ab	314	SRR15752410	14408	C	T	1	2021-06-07	United States
ORF1ab_1975_S	ORF1ab	1975	SRR15752410	19390	C	T	0,993814	2021-06-07	United States
ORF1ab_2432_I	ORF1ab	2432	SRR15752410	20762	C	T	0,99487	2021-06-07	United States
S_68_NA	S	68	SRR15752410	21764	A	-TACATG	0,990886	2021-06-07	United States
S_143_NA	S	143	SRR15752410	21990	T	-TTA	0,989721	2021-06-07	United States
S_181_V	S	181	SRR15752410	22104	G	T	0,995788	2021-06-07	United States
S_501_Y	S	501	SRR15752410	23063	A	T	0,997585	2021-06-07	United States
S_570_D	S	570	SRR15752410	23271	C	A	0,993253	2021-06-07	United States
S_614_G	S	614	SRR15752410	23403	A	G	1	2021-06-07	United States
S_681_H	S	681	SRR15752410	23604	C	A	0,995221	2021-06-07	United States
S_716_I	S	716	SRR15752410	23709	C	T	0,994794	2021-06-07	United States
S_982_A	S	982	SRR15752410	24506	T	G	0,996873	2021-06-07	United States
S_1118_H	S	1118	SRR15752410	24914	G	C	0,989515	2021-06-07	United States
ORF7a_81_P	ORF7a	81	SRR15752410	27634	T	C	0,997969	2021-06-07	United States
ORF8_27_*	ORF8	27	SRR15752410	27972	C	T	0,996246	2021-06-07	United States
ORF8_52_I	ORF8	52	SRR15752410	28048	G	T	0,995739	2021-06-07	United States
ORF8_68_*	ORF8	68	SRR15752410	28095	A	T	0,996706	2021-06-07	United States
ORF8_73_C	ORF8	73	SRR15752410	28111	A	G	0,996601	2021-06-07	United States
N_3_H	N	3	SRR15752410	28280	G	C	0,996894	2021-06-07	United States
N_3_V	N	3	SRR15752410	28281	A	T	0,995776	2021-06-07	United States
N_3_E	N	3	SRR15752410	28282	T	A	0,996908	2021-06-07	United States
N_203_K	N	203	SRR15752410	28881	G	A	0,996337	2021-06-07	United States
N_204_R	N	204	SRR15752410	28883	G	C	0,997849	2021-06-07	United States
N_235_F	N	235	SRR15752410	28977	C	T	0,997041	2021-06-07	United States
ORF1ab_1001_I	ORF1ab	1001	SRR15752416	3267	C	T	0,872727	2021-06-08	United States
ORF1ab_1306_S	ORF1ab	1306	SRR15752416	4181	G	T	0,108439	2021-06-08	United States
ORF1ab_1708_D	ORF1ab	1708	SRR15752416	5388	C	A	0,892097	2021-06-08	United States
ORF1ab_2046_L	ORF1ab	2046	SRR15752416	6402	C	T	0,141678	2021-06-08	United States
ORF1ab_2130_I	ORF1ab	2130	SRR15752416	6653	G	A	0,817204	2021-06-08	United States
ORF1ab_2230_T	ORF1ab	2230	SRR15752416	6954	T	C	0,888258	2021-06-08	United States
ORF1ab_2287_S	ORF1ab	2287	SRR15752416	7124	C	T	0,100629	2021-06-08	United States
ORF1ab_2930_L	ORF1ab	2930	SRR15752416	9053	G	T	0,11153	2021-06-08	United States
ORF1ab_3255_I	ORF1ab	3255	SRR15752416	10029	C	T	0,133333	2021-06-08	United States
ORF1ab_3353_R	ORF1ab	3353	SRR15752416	10323	A	G	0,820988	2021-06-08	United States
ORF1ab_3646_A	ORF1ab	3646	SRR15752416	11201	A	G	0,144225	2021-06-08	United States
ORF1ab_3674_NA	ORF1ab	3674	SRR15752416	11287	G	-TCTGGTTTT	0,835159	2021-06-08	United States
ORF1ab_3824_S	ORF1ab	3824	SRR15752416	11736	A	G	0,844164	2021-06-08	United States
ORF1ab_3966_R	ORF1ab	3966	SRR15752416	12162	A	G	0,863538	2021-06-08	United States
ORF1ab_314_L	ORF1ab	314	SRR15752416	14408	C	T	1	2021-06-08	United States
ORF1ab_662_S	ORF1ab	662	SRR15752416	15451	G	A	0,14921	2021-06-08	United States
ORF1ab_1000_L	ORF1ab	1000	SRR15752416	16466	C	T	0,104585	2021-06-08	United States
ORF1ab_1257_V	ORF1ab	1257	SRR15752416	17236	A	G	0,100904	2021-06-08	United States
ORF1ab_1383_R	ORF1ab	1383	SRR15752416	17615	A	G	0,853091	2021-06-08	United States
ORF1ab_1918_V	ORF1ab	1918	SRR15752416	19220	C	T	0,126992	2021-06-08	United States
ORF1ab_2557_R	ORF1ab	2557	SRR15752416	21137	A	G	0,882466	2021-06-08	United States
S_19_R	S	19	SRR15752416	21618	C	G	0,121547	2021-06-08	United States
S_68_NA	S	68	SRR15752416	21764	A	-TACATG	0,987791	2021-06-08	United States
S_143_NA	S	143	SRR15752416	21990	T	-TTA	0,984229	2021-06-08	United States
S_452_R	S	452	SRR15752416	22917	T	G	0,188131	2021-06-08	United States
S_478_K	S	478	SRR15752416	22995	C	A	0,18509	2021-06-08	United States
S_501_Y	S	501	SRR15752416	23063	A	T	0,816489	2021-06-08	United States
S_570_D	S	570	SRR15752416	23271	C	A	0,840474	2021-06-08	United States
S_614_G	S	614	SRR15752416	23403	A	G	0,999726	2021-06-08	United States
S_681_R	S	681	SRR15752416	23604	C	G	0,129688	2021-06-08	United States
S_681_H	S	681	SRR15752416	23604	C	A	0,867858	2021-06-08	United States
S_716_I	S	716	SRR15752416	23709	C	T	0,868403	2021-06-08	United States
S_903_S	S	903	SRR15752416	24269	G	T	0,0994603	2021-06-08	United States
S_950_N	S	950	SRR15752416	24410	G	A	0,115027	2021-06-08	United States
S_982_A	S	982	SRR15752416	24506	T	G	0,919882	2021-06-08	United States
S_1118_H	S	1118	SRR15752416	24914	G	C	0,899613	2021-06-08	United States
S_1191_N	S	1191	SRR15752416	25135	G	T	0,791391	2021-06-08	United States
S_1267_V	S	1267	SRR15752416	25362	G	T	0,887162	2021-06-08	United States
ORF3a_26_L	ORF3a	26	SRR15752416	25469	C	T	0,105334	2021-06-08	United States
M_82_T	M	82	SRR15752416	26767	T	C	0,0959468	2021-06-08	United States
ORF7b_40_I	ORF7b	40	SRR15752416	27874	C	T	0,0853128	2021-06-08	United States
ORF8_27_*	ORF8	27	SRR15752416	27972	C	T	0,901915	2021-06-08	United States
ORF8_52_I	ORF8	52	SRR15752416	28048	G	T	0,902942	2021-06-08	United States
ORF8_73_C	ORF8	73	SRR15752416	28111	A	G	0,891782	2021-06-08	United States
ORF8_118_NA	ORF8	118	SRR15752416	28247	A	-GATTTC	0,12611	2021-06-08	United States
N_3_H	N	3	SRR15752416	28280	G	C	0,886663	2021-06-08	United States
N_3_V	N	3	SRR15752416	28281	A	T	0,88775	2021-06-08	United States
N_3_E	N	3	SRR15752416	28282	T	A	0,887969	2021-06-08	United States
N_63_G	N	63	SRR15752416	28461	A	G	0,0868564	2021-06-08	United States
N_203_M	N	203	SRR15752416	28881	G	T	0,0561478	2021-06-08	United States
N_203_K	N	203	SRR15752416	28881	G	A	0,943141	2021-06-08	United States
N_204_R	N	204	SRR15752416	28883	G	C	0,943978	2021-06-08	United States
N_215_C	N	215	SRR15752416	28916	G	T	0,0524843	2021-06-08	United States
N_235_F	N	235	SRR15752416	28977	C	T	0,944921	2021-06-08	United States
ORF1ab_1001_I	ORF1ab	1001	SRR15752417	3267	C	T	0,99435	2021-06-08	United States
ORF1ab_1708_D	ORF1ab	1708	SRR15752417	5388	C	A	0,978992	2021-06-08	United States
ORF1ab_2230_T	ORF1ab	2230	SRR15752417	6954	T	C	0,994949	2021-06-08	United States
ORF1ab_3353_R	ORF1ab	3353	SRR15752417	10323	A	G	0,991462	2021-06-08	United States
ORF1ab_3674_NA	ORF1ab	3674	SRR15752417	11287	G	-TCTGGTTTT	0,990539	2021-06-08	United States
ORF1ab_3824_S	ORF1ab	3824	SRR15752417	11736	A	G	0,997266	2021-06-08	United States
ORF1ab_3966_R	ORF1ab	3966	SRR15752417	12162	A	G	0,994734	2021-06-08	United States
ORF1ab_314_L	ORF1ab	314	SRR15752417	14408	C	T	1	2021-06-08	United States
ORF1ab_1383_R	ORF1ab	1383	SRR15752417	17615	A	G	0,985696	2021-06-08	United States
ORF1ab_2557_R	ORF1ab	2557	SRR15752417	21137	A	G	0,995614	2021-06-08	United States
S_68_NA	S	68	SRR15752417	21764	A	-TACATG	0,998603	2021-06-08	United States
S_143_NA	S	143	SRR15752417	21990	T	-TTA	0,997315	2021-06-08	United States
S_501_Y	S	501	SRR15752417	23063	A	T	0,993827	2021-06-08	United States
S_570_D	S	570	SRR15752417	23271	C	A	0,996466	2021-06-08	United States
S_614_G	S	614	SRR15752417	23403	A	G	1	2021-06-08	United States
S_681_H	S	681	SRR15752417	23604	C	A	0,998104	2021-06-08	United States
S_716_I	S	716	SRR15752417	23709	C	T	0,99714	2021-06-08	United States
S_982_A	S	982	SRR15752417	24506	T	G	0,998319	2021-06-08	United States
S_1118_H	S	1118	SRR15752417	24914	G	C	0,997085	2021-06-08	United States
S_1191_N	S	1191	SRR15752417	25135	G	T	0,984127	2021-06-08	United States
S_1267_V	S	1267	SRR15752417	25362	G	T	0,992701	2021-06-08	United States
ORF3a_174_A	ORF3a	174	SRR15752417	25913	G	C	0,189266	2021-06-08	United States
ORF8_27_*	ORF8	27	SRR15752417	27972	C	T	0,996396	2021-06-08	United States
ORF8_52_I	ORF8	52	SRR15752417	28048	G	T	0,996344	2021-06-08	United States
ORF8_73_C	ORF8	73	SRR15752417	28111	A	G	0,997038	2021-06-08	United States
N_3_H	N	3	SRR15752417	28280	G	C	0,998024	2021-06-08	United States
N_3_V	N	3	SRR15752417	28281	A	T	0,998043	2021-06-08	United States
N_3_E	N	3	SRR15752417	28282	T	A	0,998035	2021-06-08	United States
N_203_K	N	203	SRR15752417	28881	G	A	0,992366	2021-06-08	United States
N_204_R	N	204	SRR15752417	28883	G	C	0,992308	2021-06-08	United States
N_235_F	N	235	SRR15752417	28977	C	T	1	2021-06-08	United States
ORF1ab_372_V	ORF1ab	372	SRR15752422	1380	C	T	0,977401	2021-06-04	United States
ORF1ab_417_Y	ORF1ab	417	SRR15752422	1514	C	T	0,979058	2021-06-04	United States
ORF1ab_1001_I	ORF1ab	1001	SRR15752422	3267	C	T	0,995608	2021-06-04	United States
ORF1ab_1708_D	ORF1ab	1708	SRR15752422	5388	C	A	0,992434	2021-06-04	United States
ORF1ab_2230_T	ORF1ab	2230	SRR15752422	6954	T	C	0,998069	2021-06-04	United States
ORF1ab_2259_I	ORF1ab	2259	SRR15752422	7042	G	T	0,994444	2021-06-04	United States
ORF1ab_3674_NA	ORF1ab	3674	SRR15752422	11287	G	-TCTGGTTTT	0,994435	2021-06-04	United States
ORF1ab_3730_V	ORF1ab	3730	SRR15752422	11454	C	T	0,947835	2021-06-04	United States
ORF1ab_218_L	ORF1ab	218	SRR15752422	14120	C	T	0,992935	2021-06-04	United States
ORF1ab_314_L	ORF1ab	314	SRR15752422	14408	C	T	0,999712	2021-06-04	United States
ORF1ab_1336_I	ORF1ab	1336	SRR15752422	17474	C	T	0,99631	2021-06-04	United States
ORF1ab_1727_L	ORF1ab	1727	SRR15752422	18647	C	T	0,99278	2021-06-04	United States
ORF1ab_2269_I	ORF1ab	2269	SRR15752422	20274	G	T	0,997067	2021-06-04	United States
S_68_NA	S	68	SRR15752422	21764	A	-TACATG	0,996886	2021-06-04	United States
S_143_NA	S	143	SRR15752422	21990	T	-TTA	0,994965	2021-06-04	United States
S_501_Y	S	501	SRR15752422	23063	A	T	0,99686	2021-06-04	United States
S_570_D	S	570	SRR15752422	23271	C	A	0,997943	2021-06-04	United States
S_614_G	S	614	SRR15752422	23403	A	G	1	2021-06-04	United States
S_681_H	S	681	SRR15752422	23604	C	A	0,998107	2021-06-04	United States
S_716_I	S	716	SRR15752422	23709	C	T	0,99772	2021-06-04	United States
S_982_A	S	982	SRR15752422	24506	T	G	0,998297	2021-06-04	United States
S_1118_H	S	1118	SRR15752422	24914	G	C	0,997022	2021-06-04	United States
ORF3a_172_C	ORF3a	172	SRR15752422	25906	G	T	0,869196	2021-06-04	United States
ORF3a_174_A	ORF3a	174	SRR15752422	25913	G	C	0,123217	2021-06-04	United States
ORF8_27_*	ORF8	27	SRR15752422	27972	C	T	0,996809	2021-06-04	United States
ORF8_52_I	ORF8	52	SRR15752422	28048	G	T	0,996809	2021-06-04	United States
ORF8_61_F	ORF8	61	SRR15752422	28075	G	T	0,994709	2021-06-04	United States
ORF8_67_NA	ORF8	67	SRR15752422	28093	C	-TAA	0,993691	2021-06-04	United States
ORF8_73_C	ORF8	73	SRR15752422	28111	A	G	0,995229	2021-06-04	United States
N_3_H	N	3	SRR15752422	28280	G	C	0,987097	2021-06-04	United States
N_3_V	N	3	SRR15752422	28281	A	T	0,987097	2021-06-04	United States
N_3_E	N	3	SRR15752422	28282	T	A	0,987179	2021-06-04	United States
N_72_I	N	72	SRR15752422	28487	G	A	0,599063	2021-06-04	United States
N_203_K	N	203	SRR15752422	28881	G	A	1	2021-06-04	United States
N_204_R	N	204	SRR15752422	28883	G	C	1	2021-06-04	United States
N_235_F	N	235	SRR15752422	28977	C	T	1	2021-06-04	United States
ORF1ab_265_I	ORF1ab	265	SRR15752423	1059	C	T	0,996115	2021-06-04	United States
ORF1ab_1946_S	ORF1ab	1946	SRR15752423	6101	G	A	0,993852	2021-06-04	United States
ORF1ab_3201_P	ORF1ab	3201	SRR15752423	9867	T	C	1	2021-06-04	United States
ORF1ab_3674_NA	ORF1ab	3674	SRR15752423	11287	G	-TCTGGTTTT	0,991901	2021-06-04	United States
ORF1ab_314_L	ORF1ab	314	SRR15752423	14408	C	T	0,998421	2021-06-04	United States
ORF1ab_1011_H	ORF1ab	1011	SRR15752423	16500	A	C	0,995058	2021-06-04	United States
S_3_NA	S	3	SRR15752423	21569	G	+T	0,0554156	2021-06-04	United States
S_5_F	S	5	SRR15752423	21575	C	T	0,997543	2021-06-04	United States
S_95_I	S	95	SRR15752423	21846	C	T	0,993556	2021-06-04	United States
S_253_G	S	253	SRR15752423	22320	A	G	0,996001	2021-06-04	United States
S_477_N	S	477	SRR15752423	22992	G	A	0,994585	2021-06-04	United States
S_614_G	S	614	SRR15752423	23403	A	G	0,999634	2021-06-04	United States
S_957_R	S	957	SRR15752423	24432	A	G	0,994317	2021-06-04	United States
ORF3a_26_L	ORF3a	26	SRR15752423	25469	C	T	0,997457	2021-06-04	United States
ORF3a_42_L	ORF3a	42	SRR15752423	25517	C	T	0,994888	2021-06-04	United States
ORF3a_57_H	ORF3a	57	SRR15752423	25563	G	T	0,995803	2021-06-04	United States
ORF7a_116_F	ORF7a	116	SRR15752423	27739	C	T	0,997258	2021-06-04	United States
ORF8_11_I	ORF8	11	SRR15752423	27925	C	T	0,998466	2021-06-04	United States
N_13_L	N	13	SRR15752423	28311	C	T	0,992448	2021-06-04	United States
N_202_R	N	202	SRR15752423	28879	T	G	0,998435	2021-06-04	United States
ORF1ab_1001_I	ORF1ab	1001	SRR15752424	3267	C	T	0,999754	2021-06-05	United States
ORF1ab_1708_D	ORF1ab	1708	SRR15752424	5388	C	A	0,996705	2021-06-05	United States
ORF1ab_2230_T	ORF1ab	2230	SRR15752424	6954	T	C	1	2021-06-05	United States
ORF1ab_2345_V	ORF1ab	2345	SRR15752424	7299	C	T	0,99781	2021-06-05	United States
ORF1ab_3674_NA	ORF1ab	3674	SRR15752424	11287	G	-TCTGGTTTT	0,977839	2021-06-05	United States
ORF1ab_3957_Y	ORF1ab	3957	SRR15752424	12135	T	A	0,99617	2021-06-05	United States
ORF1ab_50_N	ORF1ab	50	SRR15752424	13617	G	T	0,993115	2021-06-05	United States
ORF1ab_314_L	ORF1ab	314	SRR15752424	14408	C	T	0,999435	2021-06-05	United States
S_68_NA	S	68	SRR15752424	21764	A	-TACATG	0,997504	2021-06-05	United States
S_143_NA	S	143	SRR15752424	21990	T	-TTA	0,997408	2021-06-05	United States
S_501_Y	S	501	SRR15752424	23063	A	T	1	2021-06-05	United States
S_570_D	S	570	SRR15752424	23271	C	A	0,998121	2021-06-05	United States
S_614_G	S	614	SRR15752424	23403	A	G	1	2021-06-05	United States
S_681_H	S	681	SRR15752424	23604	C	A	0,999311	2021-06-05	United States
S_716_I	S	716	SRR15752424	23709	C	T	0,999169	2021-06-05	United States
S_982_A	S	982	SRR15752424	24506	T	G	0,997862	2021-06-05	United States
S_1118_H	S	1118	SRR15752424	24914	G	C	0,998603	2021-06-05	United States
ORF3a_78_Y	ORF3a	78	SRR15752424	25624	C	T	0,994191	2021-06-05	United States
ORF3a_174_A	ORF3a	174	SRR15752424	25913	G	C	0,215484	2021-06-05	United States
ORF8_27_*	ORF8	27	SRR15752424	27972	C	T	0,989011	2021-06-05	United States
ORF8_52_I	ORF8	52	SRR15752424	28048	G	T	0,988701	2021-06-05	United States
ORF8_68_*	ORF8	68	SRR15752424	28095	A	T	0,985955	2021-06-05	United States
ORF8_73_C	ORF8	73	SRR15752424	28111	A	G	0,985507	2021-06-05	United States
N_3_H	N	3	SRR15752424	28280	G	C	0,975	2021-06-05	United States
N_3_V	N	3	SRR15752424	28281	A	T	0,979339	2021-06-05	United States
N_3_E	N	3	SRR15752424	28282	T	A	0,979424	2021-06-05	United States
N_202_C	N	202	SRR15752424	28877	A	T	0,996845	2021-06-05	United States
N_202_T	N	202	SRR15752424	28878	G	C	0,996878	2021-06-05	United States
N_203_K	N	203	SRR15752424	28881	G	A	0,997879	2021-06-05	United States
N_204_R	N	204	SRR15752424	28883	G	C	1	2021-06-05	United States
N_235_F	N	235	SRR15752424	28977	C	T	1	2021-06-05	United States
N_359_V	N	359	SRR15752424	29349	C	T	0,0926738	2021-06-05	United States
ORF1ab_309_L	ORF1ab	309	SRR15752425	1191	C	T	0,0939597	2021-06-12	United States
ORF1ab_1001_I	ORF1ab	1001	SRR15752425	3267	C	T	0,993405	2021-06-12	United States
ORF1ab_1708_D	ORF1ab	1708	SRR15752425	5388	C	A	0,992264	2021-06-12	United States
ORF1ab_2027_I	ORF1ab	2027	SRR15752425	6344	G	A	0,99199	2021-06-12	United States
ORF1ab_2230_T	ORF1ab	2230	SRR15752425	6954	T	C	0,995338	2021-06-12	United States
ORF1ab_3674_NA	ORF1ab	3674	SRR15752425	11287	G	-TCTGGTTTT	0,990356	2021-06-12	United States
ORF1ab_3750_I	ORF1ab	3750	SRR15752425	11514	C	T	0,984018	2021-06-12	United States
ORF1ab_218_L	ORF1ab	218	SRR15752425	14120	C	T	0,988856	2021-06-12	United States
ORF1ab_314_L	ORF1ab	314	SRR15752425	14408	C	T	0,999741	2021-06-12	United States
ORF1ab_1975_S	ORF1ab	1975	SRR15752425	19390	C	T	0,99337	2021-06-12	United States
S_68_NA	S	68	SRR15752425	21764	A	-TACATG	0,992776	2021-06-12	United States
S_143_NA	S	143	SRR15752425	21990	T	-TTA	0,993002	2021-06-12	United States
S_501_Y	S	501	SRR15752425	23063	A	T	0,994859	2021-06-12	United States
S_570_D	S	570	SRR15752425	23271	C	A	0,990914	2021-06-12	United States
S_614_G	S	614	SRR15752425	23403	A	G	1	2021-06-12	United States
S_681_H	S	681	SRR15752425	23604	C	A	0,991637	2021-06-12	United States
S_716_I	S	716	SRR15752425	23709	C	T	0,991622	2021-06-12	United States
S_982_A	S	982	SRR15752425	24506	T	G	0,99473	2021-06-12	United States
S_1118_H	S	1118	SRR15752425	24914	G	C	0,9938	2021-06-12	United States
ORF3a_174_A	ORF3a	174	SRR15752425	25913	G	C	0,0767276	2021-06-12	United States
ORF7b_2_N	ORF7b	2	SRR15752425	27760	T	A	0,983911	2021-06-12	United States
ORF8_27_*	ORF8	27	SRR15752425	27972	C	T	0,99422	2021-06-12	United States
ORF8_52_I	ORF8	52	SRR15752425	28048	G	T	0,993502	2021-06-12	United States
ORF8_68_*	ORF8	68	SRR15752425	28095	A	T	0,992866	2021-06-12	United States
ORF8_73_C	ORF8	73	SRR15752425	28111	A	G	0,992615	2021-06-12	United States
N_3_H	N	3	SRR15752425	28280	G	C	0,990761	2021-06-12	United States
N_3_V	N	3	SRR15752425	28281	A	T	0,990239	2021-06-12	United States
N_3_E	N	3	SRR15752425	28282	T	A	0,990781	2021-06-12	United States
N_203_K	N	203	SRR15752425	28881	G	A	0,993143	2021-06-12	United States
N_204_R	N	204	SRR15752425	28883	G	C	0,993213	2021-06-12	United States
N_235_F	N	235	SRR15752425	28977	C	T	0,993119	2021-06-12	United States
ORF1ab_78_A	ORF1ab	78	SRR15752427	497	A	G	0,996295	2021-06-12	United States
ORF1ab_1188_L	ORF1ab	1188	SRR15752427	3828	C	T	0,997097	2021-06-12	United States
ORF1ab_1795_Q	ORF1ab	1795	SRR15752427	5648	A	C	0,994083	2021-06-12	United States
ORF1ab_2001_T	ORF1ab	2001	SRR15752427	6266	G	A	0,995953	2021-06-12	United States
ORF1ab_2786_T	ORF1ab	2786	SRR15752427	8622	T	C	0,994894	2021-06-12	United States
ORF1ab_3146_T	ORF1ab	3146	SRR15752427	9702	T	C	0,994678	2021-06-12	United States
ORF1ab_3674_NA	ORF1ab	3674	SRR15752427	11287	G	-TCTGGTTTT	0,996112	2021-06-12	United States
ORF1ab_314_L	ORF1ab	314	SRR15752427	14408	C	T	0,999772	2021-06-12	United States
ORF1ab_1264_D	ORF1ab	1264	SRR15752427	17259	G	T	0,991998	2021-06-12	United States
S_18_F	S	18	SRR15752427	21614	C	T	0,998331	2021-06-12	United States
S_20_N	S	20	SRR15752427	21621	C	A	0,998325	2021-06-12	United States
S_26_S	S	26	SRR15752427	21638	C	T	0,998322	2021-06-12	United States
S_27_V	S	27	SRR15752427	21642	C	T	0,998342	2021-06-12	United States
S_138_Y	S	138	SRR15752427	21974	G	T	0,997065	2021-06-12	United States
S_190_S	S	190	SRR15752427	22132	G	T	0,99246	2021-06-12	United States
S_417_T	S	417	SRR15752427	22812	A	C	0,99815	2021-06-12	United States
S_484_K	S	484	SRR15752427	23012	G	A	0,994063	2021-06-12	United States
S_501_Y	S	501	SRR15752427	23063	A	T	0,996525	2021-06-12	United States
S_614_G	S	614	SRR15752427	23403	A	G	1	2021-06-12	United States
S_655_Y	S	655	SRR15752427	23525	C	T	0,996292	2021-06-12	United States
S_1027_I	S	1027	SRR15752427	24642	C	T	0,991791	2021-06-12	United States
S_1176_F	S	1176	SRR15752427	25088	G	T	0,995575	2021-06-12	United States
ORF3a_174_A	ORF3a	174	SRR15752427	25913	G	C	0,0530654	2021-06-12	United States
ORF3a_253_P	ORF3a	253	SRR15752427	26149	T	C	0,995201	2021-06-12	United States
ORF8_92_K	ORF8	92	SRR15752427	28167	G	A	0,994039	2021-06-12	United States
N_80_R	N	80	SRR15752427	28512	C	G	0,994038	2021-06-12	United States
N_202_C	N	202	SRR15752427	28877	A	T	0,996146	2021-06-12	United States
N_202_T	N	202	SRR15752427	28878	G	C	0,997121	2021-06-12	United States
N_203_K	N	203	SRR15752427	28881	G	A	0,995064	2021-06-12	United States
N_204_R	N	204	SRR15752427	28883	G	C	0,998073	2021-06-12	United States
N_402_Y	N	402	SRR15752427	29477	G	T	0,996536	2021-06-12	United States
N_413_I	N	413	SRR15752427	29511	G	T	0,990909	2021-06-12	United States
ORF1ab_1001_I	ORF1ab	1001	SRR15752428	3267	C	T	0,991353	2021-06-11	United States
ORF1ab_1708_D	ORF1ab	1708	SRR15752428	5388	C	A	0,992494	2021-06-11	United States
ORF1ab_2230_T	ORF1ab	2230	SRR15752428	6954	T	C	0,995465	2021-06-11	United States
ORF1ab_2345_V	ORF1ab	2345	SRR15752428	7299	C	T	0,988561	2021-06-11	United States
ORF1ab_2508_V	ORF1ab	2508	SRR15752428	7788	C	T	0,978325	2021-06-11	United States
ORF1ab_3674_NA	ORF1ab	3674	SRR15752428	11287	G	-TCTGGTTTT	0,992414	2021-06-11	United States
ORF1ab_101_L	ORF1ab	101	SRR15752428	13768	A	T	0,988149	2021-06-11	United States
ORF1ab_314_L	ORF1ab	314	SRR15752428	14408	C	T	1	2021-06-11	United States
S_68_NA	S	68	SRR15752428	21764	A	-TACATG	0,995096	2021-06-11	United States
S_143_NA	S	143	SRR15752428	21990	T	-TTA	0,993106	2021-06-11	United States
S_501_Y	S	501	SRR15752428	23063	A	T	0,987654	2021-06-11	United States
S_570_D	S	570	SRR15752428	23271	C	A	0,992645	2021-06-11	United States
S_614_G	S	614	SRR15752428	23403	A	G	0,999175	2021-06-11	United States
S_681_H	S	681	SRR15752428	23604	C	A	0,993421	2021-06-11	United States
S_716_I	S	716	SRR15752428	23709	C	T	0,994718	2021-06-11	United States
S_982_A	S	982	SRR15752428	24506	T	G	0,992344	2021-06-11	United States
S_1118_H	S	1118	SRR15752428	24914	G	C	0,995512	2021-06-11	United States
ORF3a_83_V	ORF3a	83	SRR15752428	25639	T	G	0,134908	2021-06-11	United States
ORF3a_174_A	ORF3a	174	SRR15752428	25913	G	C	0,134627	2021-06-11	United States
ORF8_27_*	ORF8	27	SRR15752428	27972	C	T	0,997165	2021-06-11	United States
ORF8_52_I	ORF8	52	SRR15752428	28048	G	T	0,996385	2021-06-11	United States
ORF8_68_*	ORF8	68	SRR15752428	28095	A	T	0,995655	2021-06-11	United States
ORF8_73_C	ORF8	73	SRR15752428	28111	A	G	0,994809	2021-06-11	United States
N_3_H	N	3	SRR15752428	28280	G	C	0,993596	2021-06-11	United States
N_3_V	N	3	SRR15752428	28281	A	T	0,993873	2021-06-11	United States
N_3_E	N	3	SRR15752428	28282	T	A	0,993627	2021-06-11	United States
N_202_C	N	202	SRR15752428	28877	A	T	0,990741	2021-06-11	United States
N_202_T	N	202	SRR15752428	28878	G	C	0,992157	2021-06-11	United States
N_203_K	N	203	SRR15752428	28881	G	A	0,996032	2021-06-11	United States
N_204_R	N	204	SRR15752428	28883	G	C	0,998693	2021-06-11	United States
N_235_F	N	235	SRR15752428	28977	C	T	1	2021-06-11	United States
N_248_R	N	248	SRR15752428	29016	A	G	0,587454	2021-06-11	United States
ORF1ab_78_A	ORF1ab	78	SRR15752429	497	A	G	0,99418	2021-06-11	United States
ORF1ab_81_NA	ORF1ab	81	SRR15752429	508	T	-GGTCATGTTATG	0,0978865	2021-06-11	United States
ORF1ab_82_NA	ORF1ab	82	SRR15752429	509	G	-GTCATGTTA	0,0519589	2021-06-11	United States
ORF1ab_1188_L	ORF1ab	1188	SRR15752429	3828	C	T	0,994958	2021-06-11	United States
ORF1ab_1795_Q	ORF1ab	1795	SRR15752429	5648	A	C	0,988858	2021-06-11	United States
ORF1ab_2001_T	ORF1ab	2001	SRR15752429	6266	G	A	0,994539	2021-06-11	United States
ORF1ab_2786_T	ORF1ab	2786	SRR15752429	8622	T	C	0,99437	2021-06-11	United States
ORF1ab_3674_NA	ORF1ab	3674	SRR15752429	11287	G	-TCTGGTTTT	0,997596	2021-06-11	United States
ORF1ab_4372_I	ORF1ab	4372	SRR15752429	13379	G	A	0,994259	2021-06-11	United States
ORF1ab_314_L	ORF1ab	314	SRR15752429	14408	C	T	0,999495	2021-06-11	United States
ORF1ab_1264_D	ORF1ab	1264	SRR15752429	17259	G	T	0,996758	2021-06-11	United States
S_138_Y	S	138	SRR15752429	21974	G	T	0,9975	2021-06-11	United States
S_190_S	S	190	SRR15752429	22132	G	T	0,999026	2021-06-11	United States
S_417_T	S	417	SRR15752429	22812	A	C	0,978723	2021-06-11	United States
S_476_V	S	476	SRR15752429	22989	G	T	0,117506	2021-06-11	United States
S_484_K	S	484	SRR15752429	23012	G	A	0,987805	2021-06-11	United States
S_501_Y	S	501	SRR15752429	23063	A	T	0,997494	2021-06-11	United States
S_614_G	S	614	SRR15752429	23403	A	G	1	2021-06-11	United States
S_655_Y	S	655	SRR15752429	23525	C	T	0,995564	2021-06-11	United States
S_666_NA	S	666	SRR15752429	23558	A	-TTGGTGCAGGTATATGCGCTAG	0,0507139	2021-06-11	United States
S_1027_I	S	1027	SRR15752429	24642	C	T	0,995434	2021-06-11	United States
S_1176_F	S	1176	SRR15752429	25088	G	T	0,995851	2021-06-11	United States
ORF3a_47_V	ORF3a	47	SRR15752429	25531	A	G	0,991404	2021-06-11	United States
ORF3a_174_A	ORF3a	174	SRR15752429	25913	G	C	0,232833	2021-06-11	United States
ORF3a_253_P	ORF3a	253	SRR15752429	26149	T	C	0,998062	2021-06-11	United States
ORF8_92_K	ORF8	92	SRR15752429	28167	G	A	0,99375	2021-06-11	United States
N_80_R	N	80	SRR15752429	28512	C	G	0,991939	2021-06-11	United States
N_202_C	N	202	SRR15752429	28877	A	T	1	2021-06-11	United States
N_202_T	N	202	SRR15752429	28878	G	C	1	2021-06-11	United States
N_203_K	N	203	SRR15752429	28881	G	A	1	2021-06-11	United States
N_204_R	N	204	SRR15752429	28883	G	C	1	2021-06-11	United States
N_413_I	N	413	SRR15752429	29511	G	T	0,978892	2021-06-11	United States
ORF1ab_265_I	ORF1ab	265	SRR15752430	1059	C	T	0,97754	2021-06-11	United States
ORF1ab_1862_L	ORF1ab	1862	SRR15752430	5850	C	T	0,0846343	2021-06-11	United States
ORF1ab_3201_P	ORF1ab	3201	SRR15752430	9867	T	C	0,946078	2021-06-11	United States
ORF1ab_3504_S	ORF1ab	3504	SRR15752430	10775	C	T	0,958824	2021-06-11	United States
ORF1ab_3674_NA	ORF1ab	3674	SRR15752430	11287	G	-TCTGGTTTT	0,993043	2021-06-11	United States
ORF1ab_314_L	ORF1ab	314	SRR15752430	14408	C	T	1	2021-06-11	United States
ORF1ab_1011_H	ORF1ab	1011	SRR15752430	16500	A	C	0,967213	2021-06-11	United States
S_3_NA	S	3	SRR15752430	21569	G	+T	0,0795455	2021-06-11	United States
S_95_I	S	95	SRR15752430	21846	C	T	0,987828	2021-06-11	United States
S_253_G	S	253	SRR15752430	22320	A	G	0,986195	2021-06-11	United States
S_459_F	S	459	SRR15752430	22938	C	T	0,982434	2021-06-11	United States
S_477_N	S	477	SRR15752430	22992	G	A	0,986023	2021-06-11	United States
S_614_G	S	614	SRR15752430	23403	A	G	0,999785	2021-06-11	United States
S_701_V	S	701	SRR15752430	23664	C	T	0,981431	2021-06-11	United States
ORF3a_41_F	ORF3a	41	SRR15752430	25513	C	T	0,90589	2021-06-11	United States
ORF3a_42_L	ORF3a	42	SRR15752430	25517	C	T	0,977808	2021-06-11	United States
ORF3a_57_H	ORF3a	57	SRR15752430	25563	G	T	0,978591	2021-06-11	United States
ORF3a_174_A	ORF3a	174	SRR15752430	25913	G	C	0,179512	2021-06-11	United States
ORF8_11_I	ORF8	11	SRR15752430	27925	C	T	0,98373	2021-06-11	United States
ORF8_38_S	ORF8	38	SRR15752430	28005	C	T	0,984146	2021-06-11	United States
ORF1ab_730_F	ORF1ab	730	SRR15752436	2453	C	T	0,998507	2021-06-11	United States
ORF1ab_1001_I	ORF1ab	1001	SRR15752436	3267	C	T	0,99872	2021-06-11	United States
ORF1ab_1708_D	ORF1ab	1708	SRR15752436	5388	C	A	0,998632	2021-06-11	United States
ORF1ab_2230_T	ORF1ab	2230	SRR15752436	6954	T	C	0,997305	2021-06-11	United States
ORF1ab_3116_F	ORF1ab	3116	SRR15752436	9611	C	T	0,997248	2021-06-11	United States
ORF1ab_3674_NA	ORF1ab	3674	SRR15752436	11287	G	-TCTGGTTTT	0,99601	2021-06-11	United States
ORF1ab_314_L	ORF1ab	314	SRR15752436	14408	C	T	1	2021-06-11	United States
S_68_NA	S	68	SRR15752436	21764	A	-TACATG	0,998868	2021-06-11	United States
S_98_F	S	98	SRR15752436	21855	C	T	0,998575	2021-06-11	United States
S_138_H	S	138	SRR15752436	21974	G	C	0,998866	2021-06-11	United States
S_143_NA	S	143	SRR15752436	21990	T	-TTA	0,9972	2021-06-11	United States
S_501_Y	S	501	SRR15752436	23063	A	T	0,999085	2021-06-11	United States
S_570_D	S	570	SRR15752436	23271	C	A	0,999402	2021-06-11	United States
S_614_G	S	614	SRR15752436	23403	A	G	1	2021-06-11	United States
S_681_H	S	681	SRR15752436	23604	C	A	0,998262	2021-06-11	United States
S_716_I	S	716	SRR15752436	23709	C	T	0,99823	2021-06-11	United States
S_982_A	S	982	SRR15752436	24506	T	G	0,999079	2021-06-11	United States
S_1118_H	S	1118	SRR15752436	24914	G	C	0,996966	2021-06-11	United States
ORF3a_174_A	ORF3a	174	SRR15752436	25913	G	C	0,18895	2021-06-11	United States
ORF8_27_*	ORF8	27	SRR15752436	27972	C	T	0,997389	2021-06-11	United States
ORF8_52_I	ORF8	52	SRR15752436	28048	G	T	0,997871	2021-06-11	United States
ORF8_73_C	ORF8	73	SRR15752436	28111	A	G	0,997543	2021-06-11	United States
N_3_H	N	3	SRR15752436	28280	G	C	0,995562	2021-06-11	United States
N_3_V	N	3	SRR15752436	28281	A	T	0,994857	2021-06-11	United States
N_3_E	N	3	SRR15752436	28282	T	A	0,995585	2021-06-11	United States
N_8_D	N	8	SRR15752436	28295	A	G	0,992625	2021-06-11	United States
N_203_K	N	203	SRR15752436	28881	G	A	0,996283	2021-06-11	United States
N_204_R	N	204	SRR15752436	28883	G	C	1	2021-06-11	United States
N_235_F	N	235	SRR15752436	28977	C	T	1	2021-06-11	United States
N_414_S	N	414	SRR15752436	29513	G	T	0,996927	2021-06-11	United States
ORF1ab_265_I	ORF1ab	265	SRR15752437	1059	C	T	0,994253	2021-06-11	United States
ORF1ab_339_T	ORF1ab	339	SRR15752437	1280	G	A	0,992923	2021-06-11	United States
ORF1ab_1545_Y	ORF1ab	1545	SRR15752437	4898	C	T	0,996298	2021-06-11	United States
ORF1ab_1679_S	ORF1ab	1679	SRR15752437	5300	G	T	0,995157	2021-06-11	United States
ORF1ab_3162_E	ORF1ab	3162	SRR15752437	9749	A	G	0,995543	2021-06-11	United States
ORF1ab_3201_P	ORF1ab	3201	SRR15752437	9867	T	C	0,996648	2021-06-11	United States
ORF1ab_3209_V	ORF1ab	3209	SRR15752437	9891	C	T	0,996656	2021-06-11	United States
ORF1ab_3674_NA	ORF1ab	3674	SRR15752437	11287	G	-TCTGGTTTT	0,992267	2021-06-11	United States
ORF1ab_3847_I	ORF1ab	3847	SRR15752437	11804	G	A	0,982445	2021-06-11	United States
ORF1ab_3946_L	ORF1ab	3946	SRR15752437	12102	C	T	0,171308	2021-06-11	United States
ORF1ab_314_L	ORF1ab	314	SRR15752437	14408	C	T	1	2021-06-11	United States
ORF1ab_1779_I	ORF1ab	1779	SRR15752437	18803	G	T	0,993602	2021-06-11	United States
S_80_G	S	80	SRR15752437	21801	A	G	0,997452	2021-06-11	United States
S_143_NA	S	143	SRR15752437	21990	T	-TTA	0,991626	2021-06-11	United States
S_157_S	S	157	SRR15752437	22032	T	C	0,99841	2021-06-11	United States
S_452_R	S	452	SRR15752437	22917	T	G	0,997191	2021-06-11	United States
S_614_G	S	614	SRR15752437	23403	A	G	1	2021-06-11	United States
S_681_H	S	681	SRR15752437	23604	C	A	0,99539	2021-06-11	United States
S_859_N	S	859	SRR15752437	24138	C	A	0,996311	2021-06-11	United States
S_950_H	S	950	SRR15752437	24410	G	C	0,998089	2021-06-11	United States
ORF3a_39_T	ORF3a	39	SRR15752437	25507	G	A	0,996898	2021-06-11	United States
ORF3a_42_L	ORF3a	42	SRR15752437	25517	C	T	0,995313	2021-06-11	United States
ORF3a_57_H	ORF3a	57	SRR15752437	25563	G	T	0,9968	2021-06-11	United States
ORF3a_103_NA	ORF3a	103	SRR15752437	25701	C	+T	0,0863121	2021-06-11	United States
ORF3a_104_S	ORF3a	104	SRR15752437	25702	C	T	0,991329	2021-06-11	United States
ORF3a_104_L	ORF3a	104	SRR15752437	25703	C	T	0,993197	2021-06-11	United States
ORF3a_174_A	ORF3a	174	SRR15752437	25913	G	C	0,0582053	2021-06-11	United States
ORF8_11_I	ORF8	11	SRR15752437	27925	C	T	0,996886	2021-06-11	United States
ORF8_51_S	ORF8	51	SRR15752437	28044	G	T	0,996907	2021-06-11	United States
N_205_I	N	205	SRR15752437	28887	C	T	0,992711	2021-06-11	United States
N_234_I	N	234	SRR15752437	28975	G	A	0,993681	2021-06-11	United States
ORF1ab_309_L	ORF1ab	309	SRR15752438	1191	C	T	0,996078	2021-06-11	United States
ORF1ab_1640_L	ORF1ab	1640	SRR15752438	5184	C	T	0,994278	2021-06-11	United States
ORF1ab_3209_V	ORF1ab	3209	SRR15752438	9891	C	T	0,998329	2021-06-11	United States
ORF1ab_3580_Y	ORF1ab	3580	SRR15752438	11003	C	T	0,997205	2021-06-11	United States
ORF1ab_3718_A	ORF1ab	3718	SRR15752438	11418	T	C	0,992358	2021-06-11	United States
ORF1ab_314_L	ORF1ab	314	SRR15752438	14408	C	T	0,99978	2021-06-11	United States
ORF1ab_662_S	ORF1ab	662	SRR15752438	15451	G	A	0,996446	2021-06-11	United States
ORF1ab_1000_L	ORF1ab	1000	SRR15752438	16466	C	T	0,996932	2021-06-11	United States
ORF1ab_1291_V	ORF1ab	1291	SRR15752438	17339	C	T	0,989011	2021-06-11	United States
ORF1ab_1570_L	ORF1ab	1570	SRR15752438	18176	C	T	0,995695	2021-06-11	United States
S_19_R	S	19	SRR15752438	21618	C	G	0,995896	2021-06-11	United States
S_142_D	S	142	SRR15752438	21987	G	A	0,985577	2021-06-11	United States
S_156_NA	S	156	SRR15752438	22028	G	-AGTTCA	0,986948	2021-06-11	United States
S_452_R	S	452	SRR15752438	22917	T	G	0,994754	2021-06-11	United States
S_478_K	S	478	SRR15752438	22995	C	A	0,995245	2021-06-11	United States
S_614_G	S	614	SRR15752438	23403	A	G	1	2021-06-11	United States
S_681_R	S	681	SRR15752438	23604	C	G	0,99772	2021-06-11	United States
S_950_N	S	950	SRR15752438	24410	G	A	0,997257	2021-06-11	United States
S_1141_W	S	1141	SRR15752438	24984	T	G	0,995408	2021-06-11	United States
ORF3a_26_L	ORF3a	26	SRR15752438	25469	C	T	0,998624	2021-06-11	United States
ORF3a_74_F	ORF3a	74	SRR15752438	25613	C	T	0,994952	2021-06-11	United States
ORF3a_174_A	ORF3a	174	SRR15752438	25913	G	C	0,142857	2021-06-11	United States
E_62_F	E	62	SRR15752438	26428	G	T	0,996542	2021-06-11	United States
M_82_T	M	82	SRR15752438	26767	T	C	0,99864	2021-06-11	United States
ORF7a_82_A	ORF7a	82	SRR15752438	27638	T	C	0,998529	2021-06-11	United States
ORF7a_116_F	ORF7a	116	SRR15752438	27739	C	T	0,997076	2021-06-11	United States
ORF7a_120_I	ORF7a	120	SRR15752438	27752	C	T	0,99708	2021-06-11	United States
ORF8_118_NA	ORF8	118	SRR15752438	28247	A	-GATTTC	0,995109	2021-06-11	United States
N_49_I	N	49	SRR15752438	28419	C	T	0,99606	2021-06-11	United States
N_63_G	N	63	SRR15752438	28461	A	G	0,996128	2021-06-11	United States
N_203_M	N	203	SRR15752438	28881	G	T	0,994744	2021-06-11	United States
N_377_Y	N	377	SRR15752438	29402	G	T	1	2021-06-11	United States
ORF1ab_78_A	ORF1ab	78	SRR15752439	497	A	G	0,996014	2021-06-11	United States
ORF1ab_517_R	ORF1ab	517	SRR15752439	1815	A	G	0,995452	2021-06-11	United States
ORF1ab_1188_L	ORF1ab	1188	SRR15752439	3828	C	T	0,995677	2021-06-11	United States
ORF1ab_1795_Q	ORF1ab	1795	SRR15752439	5648	A	C	0,992629	2021-06-11	United States
ORF1ab_2001_T	ORF1ab	2001	SRR15752439	6266	G	A	0,996316	2021-06-11	United States
ORF1ab_2786_T	ORF1ab	2786	SRR15752439	8622	T	C	0,994127	2021-06-11	United States
ORF1ab_3674_NA	ORF1ab	3674	SRR15752439	11287	G	-TCTGGTTTT	0,998589	2021-06-11	United States
ORF1ab_314_L	ORF1ab	314	SRR15752439	14408	C	T	0,999573	2021-06-11	United States
ORF1ab_1264_D	ORF1ab	1264	SRR15752439	17259	G	T	0,995173	2021-06-11	United States
S_18_F	S	18	SRR15752439	21614	C	T	0,993031	2021-06-11	United States
S_20_N	S	20	SRR15752439	21621	C	A	0,993031	2021-06-11	United States
S_26_S	S	26	SRR15752439	21638	C	T	0,993007	2021-06-11	United States
S_138_Y	S	138	SRR15752439	21974	G	T	0,998092	2021-06-11	United States
S_190_S	S	190	SRR15752439	22132	G	T	0,99752	2021-06-11	United States
S_417_T	S	417	SRR15752439	22812	A	C	0,995551	2021-06-11	United States
S_484_K	S	484	SRR15752439	23012	G	A	0,998239	2021-06-11	United States
S_501_Y	S	501	SRR15752439	23063	A	T	1	2021-06-11	United States
S_614_G	S	614	SRR15752439	23403	A	G	1	2021-06-11	United States
S_655_Y	S	655	SRR15752439	23525	C	T	0,996245	2021-06-11	United States
S_1027_I	S	1027	SRR15752439	24642	C	T	0,99566	2021-06-11	United States
S_1176_F	S	1176	SRR15752439	25088	G	T	0,996222	2021-06-11	United States
S_1201_K	S	1201	SRR15752439	25163	C	A	0,0740741	2021-06-11	United States
ORF3a_174_A	ORF3a	174	SRR15752439	25913	G	C	0,0813866	2021-06-11	United States
ORF3a_253_P	ORF3a	253	SRR15752439	26149	T	C	0,995217	2021-06-11	United States
ORF8_92_K	ORF8	92	SRR15752439	28167	G	A	0,998454	2021-06-11	United States
N_80_R	N	80	SRR15752439	28512	C	G	0,995061	2021-06-11	United States
N_202_C	N	202	SRR15752439	28877	A	T	1	2021-06-11	United States
N_202_T	N	202	SRR15752439	28878	G	C	1	2021-06-11	United States
N_203_K	N	203	SRR15752439	28881	G	A	0,9968	2021-06-11	United States
N_204_R	N	204	SRR15752439	28883	G	C	1	2021-06-11	United States
N_402_Y	N	402	SRR15752439	29477	G	T	1	2021-06-11	United States
N_413_I	N	413	SRR15752439	29511	G	T	0,995716	2021-06-11	United States
ORF1ab_1001_I	ORF1ab	1001	SRR15752440	3267	C	T	0,998488	2021-06-11	United States
ORF1ab_1708_D	ORF1ab	1708	SRR15752440	5388	C	A	0,996693	2021-06-11	United States
ORF1ab_2230_T	ORF1ab	2230	SRR15752440	6954	T	C	0,998129	2021-06-11	United States
ORF1ab_2345_V	ORF1ab	2345	SRR15752440	7299	C	T	0,992771	2021-06-11	United States
ORF1ab_2543_L	ORF1ab	2543	SRR15752440	7894	T	A	0,993653	2021-06-11	United States
ORF1ab_3674_NA	ORF1ab	3674	SRR15752440	11287	G	-TCTGGTTTT	0,994085	2021-06-11	United States
ORF1ab_3829_F	ORF1ab	3829	SRR15752440	11750	C	T	0,996756	2021-06-11	United States
ORF1ab_314_L	ORF1ab	314	SRR15752440	14408	C	T	1	2021-06-11	United States
ORF1ab_1397_I	ORF1ab	1397	SRR15752440	17658	G	T	0,993941	2021-06-11	United States
S_68_NA	S	68	SRR15752440	21764	A	-TACATG	0,992962	2021-06-11	United States
S_143_NA	S	143	SRR15752440	21990	T	-TTA	0,993785	2021-06-11	United States
S_339_D	S	339	SRR15752440	22578	G	A	0,998215	2021-06-11	United States
S_501_Y	S	501	SRR15752440	23063	A	T	0,997112	2021-06-11	United States
S_570_D	S	570	SRR15752440	23271	C	A	0,996756	2021-06-11	United States
S_614_G	S	614	SRR15752440	23403	A	G	0,999801	2021-06-11	United States
S_681_H	S	681	SRR15752440	23604	C	A	0,998966	2021-06-11	United States
S_716_I	S	716	SRR15752440	23709	C	T	0,998446	2021-06-11	United States
S_982_A	S	982	SRR15752440	24506	T	G	0,998201	2021-06-11	United States
S_1118_H	S	1118	SRR15752440	24914	G	C	0,995956	2021-06-11	United States
ORF3a_33_S	ORF3a	33	SRR15752440	25489	G	T	0,995857	2021-06-11	United States
ORF8_27_*	ORF8	27	SRR15752440	27972	C	T	0,996038	2021-06-11	United States
ORF8_52_I	ORF8	52	SRR15752440	28048	G	T	0,998003	2021-06-11	United States
ORF8_68_*	ORF8	68	SRR15752440	28095	A	T	0,998012	2021-06-11	United States
ORF8_73_C	ORF8	73	SRR15752440	28111	A	G	0,997027	2021-06-11	United States
N_3_H	N	3	SRR15752440	28280	G	C	0,99817	2021-06-11	United States
N_3_V	N	3	SRR15752440	28281	A	T	0,997723	2021-06-11	United States
N_3_E	N	3	SRR15752440	28282	T	A	0,998179	2021-06-11	United States
N_203_K	N	203	SRR15752440	28881	G	A	0,998072	2021-06-11	United States
N_204_R	N	204	SRR15752440	28883	G	C	0,999367	2021-06-11	United States
N_235_F	N	235	SRR15752440	28977	C	T	1	2021-06-11	United States
ORF1ab_337_F	ORF1ab	337	SRR15752441	1274	G	T	0,995649	2021-06-11	United States
ORF1ab_361_S	ORF1ab	361	SRR15752441	1346	C	T	0,997992	2021-06-11	United States
ORF1ab_1001_I	ORF1ab	1001	SRR15752441	3267	C	T	0,994235	2021-06-11	United States
ORF1ab_1369_A	ORF1ab	1369	SRR15752441	4371	G	C	0,996058	2021-06-11	United States
ORF1ab_1708_D	ORF1ab	1708	SRR15752441	5388	C	A	0,996012	2021-06-11	United States
ORF1ab_2230_T	ORF1ab	2230	SRR15752441	6954	T	C	0,997333	2021-06-11	United States
ORF1ab_3674_NA	ORF1ab	3674	SRR15752441	11287	G	-TCTGGTTTT	0,99846	2021-06-11	United States
ORF1ab_314_L	ORF1ab	314	SRR15752441	14408	C	T	1	2021-06-11	United States
ORF1ab_1293_V	ORF1ab	1293	SRR15752441	17344	A	G	0,995176	2021-06-11	United States
ORF1ab_2383_C	ORF1ab	2383	SRR15752441	20616	G	T	0,985972	2021-06-11	United States
S_68_NA	S	68	SRR15752441	21764	A	-TACATG	0,996723	2021-06-11	United States
S_98_F	S	98	SRR15752441	21855	C	T	0,997187	2021-06-11	United States
S_143_NA	S	143	SRR15752441	21990	T	-TTA	0,993135	2021-06-11	United States
S_501_Y	S	501	SRR15752441	23063	A	T	0,997755	2021-06-11	United States
S_570_D	S	570	SRR15752441	23271	C	A	0,998179	2021-06-11	United States
S_614_G	S	614	SRR15752441	23403	A	G	0,999491	2021-06-11	United States
S_681_H	S	681	SRR15752441	23604	C	A	0,998455	2021-06-11	United States
S_716_I	S	716	SRR15752441	23709	C	T	0,998064	2021-06-11	United States
S_982_A	S	982	SRR15752441	24506	T	G	0,997726	2021-06-11	United States
S_1118_H	S	1118	SRR15752441	24914	G	C	0,997669	2021-06-11	United States
ORF3a_131_C	ORF3a	131	SRR15752441	25785	G	T	0,998832	2021-06-11	United States
ORF3a_174_A	ORF3a	174	SRR15752441	25913	G	C	0,229055	2021-06-11	United States
ORF8_27_*	ORF8	27	SRR15752441	27972	C	T	0,998419	2021-06-11	United States
ORF8_52_I	ORF8	52	SRR15752441	28048	G	T	0,999201	2021-06-11	United States
ORF8_68_*	ORF8	68	SRR15752441	28095	A	T	0,999208	2021-06-11	United States
ORF8_73_C	ORF8	73	SRR15752441	28111	A	G	0,996869	2021-06-11	United States
N_3_H	N	3	SRR15752441	28280	G	C	0,993851	2021-06-11	United States
N_3_V	N	3	SRR15752441	28281	A	T	0,993856	2021-06-11	United States
N_3_E	N	3	SRR15752441	28282	T	A	0,992337	2021-06-11	United States
N_203_K	N	203	SRR15752441	28881	G	A	1	2021-06-11	United States
N_204_R	N	204	SRR15752441	28883	G	C	1	2021-06-11	United States
N_235_F	N	235	SRR15752441	28977	C	T	0,994048	2021-06-11	United States
ORF1ab_538_L	ORF1ab	538	SRR15752442	1878	C	T	0,993988	2021-06-11	United States
ORF1ab_1188_L	ORF1ab	1188	SRR15752442	3828	C	T	0,993427	2021-06-11	United States
ORF1ab_1795_Q	ORF1ab	1795	SRR15752442	5648	A	C	0,992449	2021-06-11	United States
ORF1ab_1841_F	ORF1ab	1841	SRR15752442	5787	C	T	0,993959	2021-06-11	United States
ORF1ab_2103_F	ORF1ab	2103	SRR15752442	6573	C	T	0,994161	2021-06-11	United States
ORF1ab_2262_C	ORF1ab	2262	SRR15752442	7050	A	G	0,994	2021-06-11	United States
ORF1ab_3573_R	ORF1ab	3573	SRR15752442	10983	A	G	0,992707	2021-06-11	United States
ORF1ab_3674_NA	ORF1ab	3674	SRR15752442	11287	G	-TCTGGTTTT	0,994569	2021-06-11	United States
ORF1ab_4031_I	ORF1ab	4031	SRR15752442	12357	C	T	0,994325	2021-06-11	United States
ORF1ab_314_L	ORF1ab	314	SRR15752442	14408	C	T	1	2021-06-11	United States
ORF1ab_1264_D	ORF1ab	1264	SRR15752442	17259	G	T	0,992584	2021-06-11	United States
ORF1ab_1657_L	ORF1ab	1657	SRR15752442	18438	T	A	0,99335	2021-06-11	United States
S_18_F	S	18	SRR15752442	21614	C	T	1	2021-06-11	United States
S_20_N	S	20	SRR15752442	21621	C	A	1	2021-06-11	United States
S_26_S	S	26	SRR15752442	21638	C	T	1	2021-06-11	United States
S_138_Y	S	138	SRR15752442	21974	G	T	0,997116	2021-06-11	United States
S_190_S	S	190	SRR15752442	22132	G	T	0,996238	2021-06-11	United States
S_417_T	S	417	SRR15752442	22812	A	C	0,990196	2021-06-11	United States
S_484_K	S	484	SRR15752442	23012	G	A	0,993506	2021-06-11	United States
S_501_Y	S	501	SRR15752442	23063	A	T	0,997337	2021-06-11	United States
S_614_G	S	614	SRR15752442	23403	A	G	1	2021-06-11	United States
S_655_Y	S	655	SRR15752442	23525	C	T	0,996269	2021-06-11	United States
S_1027_I	S	1027	SRR15752442	24642	C	T	0,992389	2021-06-11	United States
S_1176_F	S	1176	SRR15752442	25088	G	T	0,979508	2021-06-11	United States
ORF3a_174_A	ORF3a	174	SRR15752442	25913	G	C	0,0880886	2021-06-11	United States
ORF3a_253_P	ORF3a	253	SRR15752442	26149	T	C	0,99359	2021-06-11	United States
ORF7a_99_L	ORF7a	99	SRR15752442	27689	C	T	0,979167	2021-06-11	United States
ORF8_92_K	ORF8	92	SRR15752442	28167	G	A	0,994859	2021-06-11	United States
N_80_R	N	80	SRR15752442	28512	C	G	0,993005	2021-06-11	United States
N_202_C	N	202	SRR15752442	28877	A	T	0,994175	2021-06-11	United States
N_202_T	N	202	SRR15752442	28878	G	C	0,99422	2021-06-11	United States
N_203_K	N	203	SRR15752442	28881	G	A	0,992063	2021-06-11	United States
N_204_R	N	204	SRR15752442	28883	G	C	0,994197	2021-06-11	United States
N_377_Y	N	377	SRR15752442	29402	G	T	0,995763	2021-06-11	United States
ORF1ab_265_I	ORF1ab	265	SRR15752443	1059	C	T	0,0625	2021-06-09	United States
ORF1ab_1001_I	ORF1ab	1001	SRR15752443	3267	C	T	0,975136	2021-06-09	United States
ORF1ab_1283_V	ORF1ab	1283	SRR15752443	4113	C	T	0,0588629	2021-06-09	United States
ORF1ab_1586_I	ORF1ab	1586	SRR15752443	5023	G	A	0,878431	2021-06-09	United States
ORF1ab_1708_D	ORF1ab	1708	SRR15752443	5388	C	A	0,991394	2021-06-09	United States
ORF1ab_2230_T	ORF1ab	2230	SRR15752443	6954	T	C	0,985043	2021-06-09	United States
ORF1ab_3353_R	ORF1ab	3353	SRR15752443	10323	A	G	0,913292	2021-06-09	United States
ORF1ab_3674_NA	ORF1ab	3674	SRR15752443	11287	G	-TCTGGTTTT	0,982112	2021-06-09	United States
ORF1ab_314_L	ORF1ab	314	SRR15752443	14408	C	T	1	2021-06-09	United States
ORF1ab_1383_R	ORF1ab	1383	SRR15752443	17615	A	G	0,942142	2021-06-09	United States
ORF1ab_2165_M	ORF1ab	2165	SRR15752443	19961	C	T	0,0554675	2021-06-09	United States
ORF1ab_2499_N	ORF1ab	2499	SRR15752443	20962	G	A	0,871094	2021-06-09	United States
S_68_NA	S	68	SRR15752443	21764	A	-TACATG	0,988499	2021-06-09	United States
S_143_NA	S	143	SRR15752443	21990	T	-TTA	0,992183	2021-06-09	United States
S_157_L	S	157	SRR15752443	22033	C	A	0,0871795	2021-06-09	United States
S_178_H	S	178	SRR15752443	22094	G	C	0,902487	2021-06-09	United States
S_501_Y	S	501	SRR15752443	23063	A	T	0,986721	2021-06-09	United States
S_570_D	S	570	SRR15752443	23271	C	A	0,973757	2021-06-09	United States
S_614_G	S	614	SRR15752443	23403	A	G	1	2021-06-09	United States
S_681_H	S	681	SRR15752443	23604	C	A	0,988913	2021-06-09	United States
S_716_I	S	716	SRR15752443	23709	C	T	0,988412	2021-06-09	United States
S_982_A	S	982	SRR15752443	24506	T	G	0,992208	2021-06-09	United States
S_1118_H	S	1118	SRR15752443	24914	G	C	0,990588	2021-06-09	United States
ORF3a_174_A	ORF3a	174	SRR15752443	25913	G	C	0,0531221	2021-06-09	United States
M_70_L	M	70	SRR15752443	26730	G	C	0,944008	2021-06-09	United States
ORF7a_29_L	ORF7a	29	SRR15752443	27478	G	T	0,0903091	2021-06-09	United States
ORF8_27_*	ORF8	27	SRR15752443	27972	C	T	0,983367	2021-06-09	United States
ORF8_52_I	ORF8	52	SRR15752443	28048	G	T	0,985811	2021-06-09	United States
ORF8_73_C	ORF8	73	SRR15752443	28111	A	G	0,981648	2021-06-09	United States
N_3_H	N	3	SRR15752443	28280	G	C	0,975582	2021-06-09	United States
N_3_V	N	3	SRR15752443	28281	A	T	0,975651	2021-06-09	United States
N_3_E	N	3	SRR15752443	28282	T	A	0,975665	2021-06-09	United States
N_195_I	N	195	SRR15752443	28857	G	T	0,0962861	2021-06-09	United States
N_203_K	N	203	SRR15752443	28881	G	A	0,991655	2021-06-09	United States
N_204_R	N	204	SRR15752443	28883	G	C	0,991792	2021-06-09	United States
N_235_F	N	235	SRR15752443	28977	C	T	0,991561	2021-06-09	United States
ORF1ab_1001_I	ORF1ab	1001	SRR15752444	3267	C	T	0,9991	2021-06-10	United States
ORF1ab_1708_D	ORF1ab	1708	SRR15752444	5388	C	A	0,997637	2021-06-10	United States
ORF1ab_2230_T	ORF1ab	2230	SRR15752444	6954	T	C	1	2021-06-10	United States
ORF1ab_3009_G	ORF1ab	3009	SRR15752444	9291	A	G	0,99424	2021-06-10	United States
ORF1ab_3674_NA	ORF1ab	3674	SRR15752444	11287	G	-TCTGGTTTT	0,99633	2021-06-10	United States
ORF1ab_3966_R	ORF1ab	3966	SRR15752444	12162	A	G	0,998079	2021-06-10	United States
ORF1ab_314_L	ORF1ab	314	SRR15752444	14408	C	T	0,999747	2021-06-10	United States
ORF1ab_1383_R	ORF1ab	1383	SRR15752444	17615	A	G	0,995467	2021-06-10	United States
ORF1ab_2143_V	ORF1ab	2143	SRR15752444	19895	C	T	0,994363	2021-06-10	United States
ORF1ab_2256_S	ORF1ab	2256	SRR15752444	20233	C	T	0,997669	2021-06-10	United States
ORF1ab_2557_R	ORF1ab	2557	SRR15752444	21137	A	G	0,995419	2021-06-10	United States
S_68_NA	S	68	SRR15752444	21764	A	-TACATG	0,992863	2021-06-10	United States
S_143_NA	S	143	SRR15752444	21990	T	-TTA	0,994213	2021-06-10	United States
S_501_Y	S	501	SRR15752444	23063	A	T	0,999055	2021-06-10	United States
S_570_D	S	570	SRR15752444	23271	C	A	0,998897	2021-06-10	United States
S_614_G	S	614	SRR15752444	23403	A	G	0,99973	2021-06-10	United States
S_681_H	S	681	SRR15752444	23604	C	A	0,997783	2021-06-10	United States
S_716_I	S	716	SRR15752444	23709	C	T	0,997785	2021-06-10	United States
S_982_A	S	982	SRR15752444	24506	T	G	0,998009	2021-06-10	United States
S_1084_Y	S	1084	SRR15752444	24812	G	T	0,994615	2021-06-10	United States
S_1118_H	S	1118	SRR15752444	24914	G	C	0,996764	2021-06-10	United States
S_1191_N	S	1191	SRR15752444	25135	G	T	0,995752	2021-06-10	United States
ORF3a_174_A	ORF3a	174	SRR15752444	25913	G	C	0,0592351	2021-06-10	United States
ORF8_27_*	ORF8	27	SRR15752444	27972	C	T	0,998391	2021-06-10	United States
ORF8_52_I	ORF8	52	SRR15752444	28048	G	T	0,997835	2021-06-10	United States
ORF8_73_C	ORF8	73	SRR15752444	28111	A	G	0,997675	2021-06-10	United States
N_3_H	N	3	SRR15752444	28280	G	C	0,996695	2021-06-10	United States
N_3_V	N	3	SRR15752444	28281	A	T	0,996707	2021-06-10	United States
N_3_E	N	3	SRR15752444	28282	T	A	0,99605	2021-06-10	United States
N_203_K	N	203	SRR15752444	28881	G	A	0,996144	2021-06-10	United States
N_204_R	N	204	SRR15752444	28883	G	C	0,998733	2021-06-10	United States
N_235_F	N	235	SRR15752444	28977	C	T	0,998706	2021-06-10	United States
ORF1ab_1001_I	ORF1ab	1001	SRR15752446	3267	C	T	0,996737	2021-06-10	United States
ORF1ab_1587_L	ORF1ab	1587	SRR15752446	5025	C	T	0,995238	2021-06-10	United States
ORF1ab_1708_D	ORF1ab	1708	SRR15752446	5388	C	A	0,992832	2021-06-10	United States
ORF1ab_2230_T	ORF1ab	2230	SRR15752446	6954	T	C	0,993814	2021-06-10	United States
ORF1ab_2259_I	ORF1ab	2259	SRR15752446	7042	G	T	0,993964	2021-06-10	United States
ORF1ab_3674_NA	ORF1ab	3674	SRR15752446	11287	G	-TCTGGTTTT	0,99666	2021-06-10	United States
ORF1ab_314_L	ORF1ab	314	SRR15752446	14408	C	T	1	2021-06-10	United States
S_68_NA	S	68	SRR15752446	21764	A	-TACATG	0,996036	2021-06-10	United States
S_143_NA	S	143	SRR15752446	21990	T	-TTA	0,995456	2021-06-10	United States
S_501_Y	S	501	SRR15752446	23063	A	T	0,998812	2021-06-10	United States
S_570_D	S	570	SRR15752446	23271	C	A	0,998069	2021-06-10	United States
S_614_G	S	614	SRR15752446	23403	A	G	0,999765	2021-06-10	United States
S_681_H	S	681	SRR15752446	23604	C	A	0,99854	2021-06-10	United States
S_716_I	S	716	SRR15752446	23709	C	T	0,998826	2021-06-10	United States
S_982_A	S	982	SRR15752446	24506	T	G	0,995772	2021-06-10	United States
S_1118_H	S	1118	SRR15752446	24914	G	C	0,995466	2021-06-10	United States
ORF3a_23_V	ORF3a	23	SRR15752446	25460	C	T	0,992248	2021-06-10	United States
ORF3a_174_A	ORF3a	174	SRR15752446	25913	G	C	0,164804	2021-06-10	United States
ORF7a_2_T	ORF7a	2	SRR15752446	27398	A	C	0,996812	2021-06-10	United States
ORF7a_84_S	ORF7a	84	SRR15752446	27643	C	T	0,988406	2021-06-10	United States
ORF8_27_*	ORF8	27	SRR15752446	27972	C	T	0,996615	2021-06-10	United States
ORF8_52_I	ORF8	52	SRR15752446	28048	G	T	0,996573	2021-06-10	United States
ORF8_73_C	ORF8	73	SRR15752446	28111	A	G	0,997599	2021-06-10	United States
N_3_H	N	3	SRR15752446	28280	G	C	0,998688	2021-06-10	United States
N_3_V	N	3	SRR15752446	28281	A	T	0,998255	2021-06-10	United States
N_3_E	N	3	SRR15752446	28282	T	A	0,998254	2021-06-10	United States
N_203_K	N	203	SRR15752446	28881	G	A	0,993464	2021-06-10	United States
N_204_R	N	204	SRR15752446	28883	G	C	0,996764	2021-06-10	United States
N_235_F	N	235	SRR15752446	28977	C	T	0,996667	2021-06-10	United States
ORF1ab_1001_I	ORF1ab	1001	SRR15752447	3267	C	T	0,884354	2021-06-10	United States
ORF1ab_1083_I	ORF1ab	1083	SRR15752447	3514	G	T	0,992416	2021-06-10	United States
ORF1ab_1708_D	ORF1ab	1708	SRR15752447	5388	C	A	0,997869	2021-06-10	United States
ORF1ab_2118_S	ORF1ab	2118	SRR15752447	6617	G	A	0,171548	2021-06-10	United States
ORF1ab_2149_I	ORF1ab	2149	SRR15752447	6710	G	A	0,997908	2021-06-10	United States
ORF1ab_2230_T	ORF1ab	2230	SRR15752447	6954	T	C	0,994253	2021-06-10	United States
ORF1ab_3674_NA	ORF1ab	3674	SRR15752447	11287	G	-TCTGGTTTT	0,990344	2021-06-10	United States
ORF1ab_3966_R	ORF1ab	3966	SRR15752447	12162	A	G	0,993667	2021-06-10	United States
ORF1ab_314_L	ORF1ab	314	SRR15752447	14408	C	T	0,999679	2021-06-10	United States
ORF1ab_1383_R	ORF1ab	1383	SRR15752447	17615	A	G	0,993066	2021-06-10	United States
ORF1ab_2557_R	ORF1ab	2557	SRR15752447	21137	A	G	0,995469	2021-06-10	United States
S_68_NA	S	68	SRR15752447	21764	A	-TACATG	0,994735	2021-06-10	United States
S_143_NA	S	143	SRR15752447	21990	T	-TTA	0,991956	2021-06-10	United States
S_501_Y	S	501	SRR15752447	23063	A	T	0,998143	2021-06-10	United States
S_570_D	S	570	SRR15752447	23271	C	A	0,995473	2021-06-10	United States
S_614_G	S	614	SRR15752447	23403	A	G	0,999721	2021-06-10	United States
S_681_H	S	681	SRR15752447	23604	C	A	0,996657	2021-06-10	United States
S_716_I	S	716	SRR15752447	23709	C	T	0,997312	2021-06-10	United States
S_982_A	S	982	SRR15752447	24506	T	G	0,996526	2021-06-10	United States
S_1118_H	S	1118	SRR15752447	24914	G	C	0,995811	2021-06-10	United States
S_1191_N	S	1191	SRR15752447	25135	G	T	0,995418	2021-06-10	United States
ORF3a_174_A	ORF3a	174	SRR15752447	25913	G	C	0,0514081	2021-06-10	United States
M_104_V	M	104	SRR15752447	26833	C	T	0,337349	2021-06-10	United States
ORF6_52_V	ORF6	52	SRR15752447	27355	T	G	0,992647	2021-06-10	United States
ORF8_27_*	ORF8	27	SRR15752447	27972	C	T	0,996148	2021-06-10	United States
ORF8_52_I	ORF8	52	SRR15752447	28048	G	T	0,996082	2021-06-10	United States
ORF8_73_C	ORF8	73	SRR15752447	28111	A	G	0,994304	2021-06-10	United States
N_3_H	N	3	SRR15752447	28280	G	C	0,993707	2021-06-10	United States
N_3_V	N	3	SRR15752447	28281	A	T	0,993208	2021-06-10	United States
N_3_E	N	3	SRR15752447	28282	T	A	0,993211	2021-06-10	United States
N_203_K	N	203	SRR15752447	28881	G	A	0,995776	2021-06-10	United States
N_204_R	N	204	SRR15752447	28883	G	C	0,995816	2021-06-10	United States
N_235_F	N	235	SRR15752447	28977	C	T	0,995647	2021-06-10	United States
ORF1ab_1306_S	ORF1ab	1306	SRR15752448	4181	G	T	0,971477	2021-06-10	United States
ORF1ab_2046_L	ORF1ab	2046	SRR15752448	6402	C	T	0,983986	2021-06-10	United States
ORF1ab_2287_S	ORF1ab	2287	SRR15752448	7124	C	T	0,963118	2021-06-10	United States
ORF1ab_2554_V	ORF1ab	2554	SRR15752448	7926	C	T	0,99134	2021-06-10	United States
ORF1ab_2930_L	ORF1ab	2930	SRR15752448	9053	G	T	0,976502	2021-06-10	United States
ORF1ab_3255_I	ORF1ab	3255	SRR15752448	10029	C	T	0,993142	2021-06-10	United States
ORF1ab_3646_A	ORF1ab	3646	SRR15752448	11201	A	G	0,969915	2021-06-10	United States
ORF1ab_3929_N	ORF1ab	3929	SRR15752448	12052	G	T	0,508385	2021-06-10	United States
ORF1ab_4261_T	ORF1ab	4261	SRR15752448	13046	C	A	0,145592	2021-06-10	United States
ORF1ab_183_V	ORF1ab	183	SRR15752448	14014	T	G	0,981752	2021-06-10	United States
ORF1ab_314_L	ORF1ab	314	SRR15752448	14408	C	T	0,999632	2021-06-10	United States
ORF1ab_662_S	ORF1ab	662	SRR15752448	15451	G	A	0,955416	2021-06-10	United States
ORF1ab_1000_L	ORF1ab	1000	SRR15752448	16466	C	T	0,987305	2021-06-10	United States
ORF1ab_1918_V	ORF1ab	1918	SRR15752448	19220	C	T	0,969388	2021-06-10	United States
S_19_R	S	19	SRR15752448	21618	C	G	0,994065	2021-06-10	United States
S_68_NA	S	68	SRR15752448	21764	A	-TACATG	0,150847	2021-06-10	United States
S_142_D	S	142	SRR15752448	21987	G	A	0,824415	2021-06-10	United States
S_143_NA	S	143	SRR15752448	21990	T	-TTA	0,149918	2021-06-10	United States
S_156_NA	S	156	SRR15752448	22028	G	-AGTTCA	0,950099	2021-06-10	United States
S_452_R	S	452	SRR15752448	22917	T	G	0,976885	2021-06-10	United States
S_478_K	S	478	SRR15752448	22995	C	A	0,977031	2021-06-10	United States
S_614_G	S	614	SRR15752448	23403	A	G	1	2021-06-10	United States
S_681_R	S	681	SRR15752448	23604	C	G	0,946093	2021-06-10	United States
S_950_N	S	950	SRR15752448	24410	G	A	0,98408	2021-06-10	United States
ORF3a_26_L	ORF3a	26	SRR15752448	25469	C	T	0,981115	2021-06-10	United States
M_82_T	M	82	SRR15752448	26767	T	C	0,982063	2021-06-10	United States
ORF7a_82_A	ORF7a	82	SRR15752448	27638	T	C	0,987455	2021-06-10	United States
ORF7a_120_I	ORF7a	120	SRR15752448	27752	C	T	0,988152	2021-06-10	United States
ORF7b_40_I	ORF7b	40	SRR15752448	27874	C	T	0,982639	2021-06-10	United States
ORF8_118_NA	ORF8	118	SRR15752448	28247	A	-GATTTC	0,976771	2021-06-10	United States
N_63_G	N	63	SRR15752448	28461	A	G	0,953274	2021-06-10	United States
N_203_M	N	203	SRR15752448	28881	G	T	0,98601	2021-06-10	United States
N_215_C	N	215	SRR15752448	28916	G	T	0,986027	2021-06-10	United States
N_377_Y	N	377	SRR15752448	29402	G	T	0,997106	2021-06-10	United States
ORF1ab_78_A	ORF1ab	78	SRR15752450	497	A	G	0,998141	2021-06-10	United States
ORF1ab_1188_L	ORF1ab	1188	SRR15752450	3828	C	T	0,995434	2021-06-10	United States
ORF1ab_1795_Q	ORF1ab	1795	SRR15752450	5648	A	C	0,997268	2021-06-10	United States
ORF1ab_2001_T	ORF1ab	2001	SRR15752450	6266	G	A	0,997378	2021-06-10	United States
ORF1ab_2114_F	ORF1ab	2114	SRR15752450	6606	C	T	1	2021-06-10	United States
ORF1ab_2786_T	ORF1ab	2786	SRR15752450	8622	T	C	0,996277	2021-06-10	United States
ORF1ab_3674_NA	ORF1ab	3674	SRR15752450	11287	G	-TCTGGTTTT	0,994666	2021-06-10	United States
ORF1ab_314_L	ORF1ab	314	SRR15752450	14408	C	T	0,9998	2021-06-10	United States
ORF1ab_1264_D	ORF1ab	1264	SRR15752450	17259	G	T	0,996235	2021-06-10	United States
S_18_F	S	18	SRR15752450	21614	C	T	0,992481	2021-06-10	United States
S_20_N	S	20	SRR15752450	21621	C	A	0,992366	2021-06-10	United States
S_26_S	S	26	SRR15752450	21638	C	T	0,992424	2021-06-10	United States
S_138_Y	S	138	SRR15752450	21974	G	T	0,999046	2021-06-10	United States
S_190_S	S	190	SRR15752450	22132	G	T	0,996793	2021-06-10	United States
S_417_T	S	417	SRR15752450	22812	A	C	0,998571	2021-06-10	United States
S_484_K	S	484	SRR15752450	23012	G	A	0,996466	2021-06-10	United States
S_501_Y	S	501	SRR15752450	23063	A	T	0,994434	2021-06-10	United States
S_614_G	S	614	SRR15752450	23403	A	G	1	2021-06-10	United States
S_631_S	S	631	SRR15752450	23453	C	T	0,0860083	2021-06-10	United States
S_655_Y	S	655	SRR15752450	23525	C	T	0,998015	2021-06-10	United States
S_1027_I	S	1027	SRR15752450	24642	C	T	0,998967	2021-06-10	United States
S_1176_F	S	1176	SRR15752450	25088	G	T	0,996078	2021-06-10	United States
ORF3a_174_A	ORF3a	174	SRR15752450	25913	G	C	0,146435	2021-06-10	United States
ORF3a_253_P	ORF3a	253	SRR15752450	26149	T	C	0,997514	2021-06-10	United States
ORF8_92_K	ORF8	92	SRR15752450	28167	G	A	0,995019	2021-06-10	United States
N_80_R	N	80	SRR15752450	28512	C	G	0,996429	2021-06-10	United States
N_202_C	N	202	SRR15752450	28877	A	T	0,987864	2021-06-10	United States
N_202_T	N	202	SRR15752450	28878	G	C	0,987893	2021-06-10	United States
N_203_K	N	203	SRR15752450	28881	G	A	0,992593	2021-06-10	United States
N_204_R	N	204	SRR15752450	28883	G	C	0,992754	2021-06-10	United States
N_402_Y	N	402	SRR15752450	29477	G	T	0,994012	2021-06-10	United States
N_413_I	N	413	SRR15752450	29511	G	T	0,997637	2021-06-10	United States
ORF1ab_82_NA	ORF1ab	82	SRR15752451	509	G	-GTCATGTTA	0,326919	2021-06-10	United States
ORF1ab_1001_I	ORF1ab	1001	SRR15752451	3267	C	T	0,996157	2021-06-10	United States
ORF1ab_1708_D	ORF1ab	1708	SRR15752451	5388	C	A	0,995604	2021-06-10	United States
ORF1ab_2230_T	ORF1ab	2230	SRR15752451	6954	T	C	0,996979	2021-06-10	United States
ORF1ab_2259_I	ORF1ab	2259	SRR15752451	7042	G	T	0,991098	2021-06-10	United States
ORF1ab_3674_NA	ORF1ab	3674	SRR15752451	11287	G	-TCTGGTTTT	0,992618	2021-06-10	United States
ORF1ab_218_L	ORF1ab	218	SRR15752451	14120	C	T	0,995434	2021-06-10	United States
ORF1ab_314_L	ORF1ab	314	SRR15752451	14408	C	T	1	2021-06-10	United States
S_68_NA	S	68	SRR15752451	21764	A	-TACATG	0,997328	2021-06-10	United States
S_143_NA	S	143	SRR15752451	21990	T	-TTA	0,994235	2021-06-10	United States
S_501_Y	S	501	SRR15752451	23063	A	T	1	2021-06-10	United States
S_570_D	S	570	SRR15752451	23271	C	A	0,997347	2021-06-10	United States
S_614_G	S	614	SRR15752451	23403	A	G	1	2021-06-10	United States
S_681_H	S	681	SRR15752451	23604	C	A	0,997869	2021-06-10	United States
S_716_I	S	716	SRR15752451	23709	C	T	0,997842	2021-06-10	United States
S_982_A	S	982	SRR15752451	24506	T	G	0,997886	2021-06-10	United States
S_1118_H	S	1118	SRR15752451	24914	G	C	0,994204	2021-06-10	United States
ORF3a_174_A	ORF3a	174	SRR15752451	25913	G	C	0,108614	2021-06-10	United States
ORF8_27_*	ORF8	27	SRR15752451	27972	C	T	0,990333	2021-06-10	United States
ORF8_52_I	ORF8	52	SRR15752451	28048	G	T	0,992441	2021-06-10	United States
ORF8_61_F	ORF8	61	SRR15752451	28075	G	T	0,992521	2021-06-10	United States
ORF8_68_*	ORF8	68	SRR15752451	28095	A	T	0,992537	2021-06-10	United States
ORF8_73_C	ORF8	73	SRR15752451	28111	A	G	0,994633	2021-06-10	United States
N_3_H	N	3	SRR15752451	28280	G	C	0,99733	2021-06-10	United States
N_3_V	N	3	SRR15752451	28281	A	T	0,997337	2021-06-10	United States
N_3_E	N	3	SRR15752451	28282	T	A	0,99733	2021-06-10	United States
N_202_C	N	202	SRR15752451	28877	A	T	0,0575916	2021-06-10	United States
N_202_T	N	202	SRR15752451	28878	G	C	0,0578947	2021-06-10	United States
N_203_K	N	203	SRR15752451	28881	G	A	1	2021-06-10	United States
N_204_R	N	204	SRR15752451	28883	G	C	1	2021-06-10	United States
N_235_F	N	235	SRR15752451	28977	C	T	0,994595	2021-06-10	United States
N_322_V	N	322	SRR15752451	29237	A	G	0,996185	2021-06-10	United States
ORF1ab_1001_I	ORF1ab	1001	SRR15752454	3267	C	T	0,998785	2021-06-10	United States
ORF1ab_1708_D	ORF1ab	1708	SRR15752454	5388	C	A	0,997856	2021-06-10	United States
ORF1ab_2230_T	ORF1ab	2230	SRR15752454	6954	T	C	0,996383	2021-06-10	United States
ORF1ab_3395_S	ORF1ab	3395	SRR15752454	10448	C	T	0,997776	2021-06-10	United States
ORF1ab_3674_NA	ORF1ab	3674	SRR15752454	11287	G	-TCTGGTTTT	0,994068	2021-06-10	United States
ORF1ab_314_L	ORF1ab	314	SRR15752454	14408	C	T	1	2021-06-10	United States
ORF1ab_1383_R	ORF1ab	1383	SRR15752454	17615	A	G	0,99712	2021-06-10	United States
ORF1ab_1871_G	ORF1ab	1871	SRR15752454	19079	A	G	0,996228	2021-06-10	United States
S_68_NA	S	68	SRR15752454	21764	A	-TACATG	0,996111	2021-06-10	United States
S_143_NA	S	143	SRR15752454	21990	T	-TTA	0,997081	2021-06-10	United States
S_448_T	S	448	SRR15752454	22905	A	C	0,996419	2021-06-10	United States
S_501_Y	S	501	SRR15752454	23063	A	T	0,998129	2021-06-10	United States
S_570_D	S	570	SRR15752454	23271	C	A	0,998236	2021-06-10	United States
S_614_G	S	614	SRR15752454	23403	A	G	1	2021-06-10	United States
S_681_H	S	681	SRR15752454	23604	C	A	0,996582	2021-06-10	United States
S_716_I	S	716	SRR15752454	23709	C	T	0,996565	2021-06-10	United States
S_982_A	S	982	SRR15752454	24506	T	G	0,998788	2021-06-10	United States
S_1118_H	S	1118	SRR15752454	24914	G	C	0,998014	2021-06-10	United States
ORF3a_90_F	ORF3a	90	SRR15752454	25660	G	T	0,998385	2021-06-10	United States
ORF3a_99_T	ORF3a	99	SRR15752454	25687	G	A	0,998924	2021-06-10	United States
ORF3a_174_A	ORF3a	174	SRR15752454	25913	G	C	0,0567554	2021-06-10	United States
ORF8_27_*	ORF8	27	SRR15752454	27972	C	T	0,998546	2021-06-10	United States
ORF8_52_I	ORF8	52	SRR15752454	28048	G	T	0,998525	2021-06-10	United States
ORF8_73_C	ORF8	73	SRR15752454	28111	A	G	0,998324	2021-06-10	United States
ORF8_79_C	ORF8	79	SRR15752454	28129	A	G	0,996646	2021-06-10	United States
N_3_H	N	3	SRR15752454	28280	G	C	0,998354	2021-06-10	United States
N_3_V	N	3	SRR15752454	28281	A	T	0,998356	2021-06-10	United States
N_3_E	N	3	SRR15752454	28282	T	A	0,998357	2021-06-10	United States
N_203_K	N	203	SRR15752454	28881	G	A	0,997498	2021-06-10	United States
N_204_R	N	204	SRR15752454	28883	G	C	0,997541	2021-06-10	United States
N_235_F	N	235	SRR15752454	28977	C	T	0,997451	2021-06-10	United States
ORF1ab_265_I	ORF1ab	265	SRR15752455	1059	C	T	0,995648	2021-06-10	United States
ORF1ab_882_I	ORF1ab	882	SRR15752455	2910	C	T	0,994733	2021-06-10	United States
ORF1ab_1049_V	ORF1ab	1049	SRR15752455	3411	C	T	0,996136	2021-06-10	United States
ORF1ab_1655_N	ORF1ab	1655	SRR15752455	5230	G	T	0,996099	2021-06-10	United States
ORF1ab_2968_H	ORF1ab	2968	SRR15752455	9167	T	C	0,996567	2021-06-10	United States
ORF1ab_3353_R	ORF1ab	3353	SRR15752455	10323	A	G	0,995436	2021-06-10	United States
ORF1ab_3674_NA	ORF1ab	3674	SRR15752455	11287	G	-TCTGGTTTT	0,997925	2021-06-10	United States
ORF1ab_257_T	ORF1ab	257	SRR15752455	14237	T	C	0,99357	2021-06-10	United States
ORF1ab_314_H	ORF1ab	314	SRR15752455	14408	C	A	0,992235	2021-06-10	United States
S_18_F	S	18	SRR15752455	21614	C	T	0,996479	2021-06-10	United States
S_80_A	S	80	SRR15752455	21801	A	C	0,997009	2021-06-10	United States
S_143_F	S	143	SRR15752455	21989	G	T	0,997561	2021-06-10	United States
S_215_G	S	215	SRR15752455	22206	A	G	0,996013	2021-06-10	United States
S_240_NA	S	240	SRR15752455	22280	A	-CTTTACTTG	0,993336	2021-06-10	United States
S_417_N	S	417	SRR15752455	22813	G	T	0,992072	2021-06-10	United States
S_484_K	S	484	SRR15752455	23012	G	A	0,989975	2021-06-10	United States
S_501_Y	S	501	SRR15752455	23063	A	T	0,996104	2021-06-10	United States
S_614_G	S	614	SRR15752455	23403	A	G	0,999819	2021-06-10	United States
S_701_V	S	701	SRR15752455	23664	C	T	0,993683	2021-06-10	United States
ORF3a_57_H	ORF3a	57	SRR15752455	25563	G	T	0,996797	2021-06-10	United States
ORF3a_131_L	ORF3a	131	SRR15752455	25784	G	T	0,995477	2021-06-10	United States
ORF3a_171_L	ORF3a	171	SRR15752455	25904	C	T	0,934223	2021-06-10	United States
ORF3a_174_A	ORF3a	174	SRR15752455	25913	G	C	0,0606488	2021-06-10	United States
ORF3a_217_N	ORF3a	217	SRR15752455	26042	C	A	0,995142	2021-06-10	United States
ORF3a_254_*	ORF3a	254	SRR15752455	26152	G	T	0,99477	2021-06-10	United States
E_71_L	E	71	SRR15752455	26456	C	T	0,998299	2021-06-10	United States
N_205_I	N	205	SRR15752455	28887	C	T	0,995392	2021-06-10	United States
ORF1ab_1001_I	ORF1ab	1001	SRR15752456	3267	C	T	0,965322	2021-06-09	United States
ORF1ab_1538_NA	ORF1ab	1538	SRR15752456	4878	C	-TAG	0,203552	2021-06-09	United States
ORF1ab_1708_D	ORF1ab	1708	SRR15752456	5388	C	A	0,805825	2021-06-09	United States
ORF1ab_2230_T	ORF1ab	2230	SRR15752456	6954	T	C	0,968553	2021-06-09	United States
ORF1ab_2494_I	ORF1ab	2494	SRR15752456	7745	G	A	0,613821	2021-06-09	United States
ORF1ab_2535_L	ORF1ab	2535	SRR15752456	7869	C	T	0,338583	2021-06-09	United States
ORF1ab_3220_V	ORF1ab	3220	SRR15752456	9924	C	T	0,104651	2021-06-09	United States
ORF1ab_3573_E	ORF1ab	3573	SRR15752456	10982	A	G	0,16129	2021-06-09	United States
ORF1ab_3674_NA	ORF1ab	3674	SRR15752456	11287	G	-TCTGGTTTT	0,956814	2021-06-09	United States
ORF1ab_4090_I	ORF1ab	4090	SRR15752456	12534	C	T	0,164596	2021-06-09	United States
ORF1ab_218_L	ORF1ab	218	SRR15752456	14120	C	T	0,952657	2021-06-09	United States
ORF1ab_314_L	ORF1ab	314	SRR15752456	14408	C	T	0,999468	2021-06-09	United States
ORF1ab_1877_V	ORF1ab	1877	SRR15752456	19097	C	T	0,979851	2021-06-09	United States
ORF1ab_1975_S	ORF1ab	1975	SRR15752456	19390	C	T	0,899038	2021-06-09	United States
ORF1ab_2017_F	ORF1ab	2017	SRR15752456	19518	G	C	0,902913	2021-06-09	United States
ORF1ab_2557_R	ORF1ab	2557	SRR15752456	21137	A	G	0,94386	2021-06-09	United States
S_68_NA	S	68	SRR15752456	21764	A	-TACATG	0,956395	2021-06-09	United States
S_143_NA	S	143	SRR15752456	21990	T	-TTA	0,94965	2021-06-09	United States
S_143_NA	S	143	SRR15752456	21991	T	-TA	0,0550796	2021-06-09	United States
S_501_Y	S	501	SRR15752456	23063	A	T	0,945355	2021-06-09	United States
S_570_D	S	570	SRR15752456	23271	C	A	0,978968	2021-06-09	United States
S_614_G	S	614	SRR15752456	23403	A	G	0,999782	2021-06-09	United States
S_681_H	S	681	SRR15752456	23604	C	A	0,998145	2021-06-09	United States
S_716_I	S	716	SRR15752456	23709	C	T	0,949074	2021-06-09	United States
S_982_A	S	982	SRR15752456	24506	T	G	0,949037	2021-06-09	United States
S_1026_S	S	1026	SRR15752456	24638	G	T	0,939704	2021-06-09	United States
S_1118_H	S	1118	SRR15752456	24914	G	C	0,899772	2021-06-09	United States
ORF3a_174_A	ORF3a	174	SRR15752456	25913	G	C	0,224265	2021-06-09	United States
M_208_I	M	208	SRR15752456	27145	C	T	0,9293	2021-06-09	United States
ORF8_27_*	ORF8	27	SRR15752456	27972	C	T	0,853081	2021-06-09	United States
ORF8_52_I	ORF8	52	SRR15752456	28048	G	T	0,852381	2021-06-09	United States
ORF8_68_*	ORF8	68	SRR15752456	28095	A	T	0,85514	2021-06-09	United States
ORF8_73_C	ORF8	73	SRR15752456	28111	A	G	0,947622	2021-06-09	United States
N_3_H	N	3	SRR15752456	28280	G	C	0,962583	2021-06-09	United States
N_3_V	N	3	SRR15752456	28281	A	T	0,962071	2021-06-09	United States
N_3_E	N	3	SRR15752456	28282	T	A	0,961933	2021-06-09	United States
N_203_K	N	203	SRR15752456	28881	G	A	0,863636	2021-06-09	United States
N_204_R	N	204	SRR15752456	28883	G	C	0,873134	2021-06-09	United States
N_217_V	N	217	SRR15752456	28923	C	T	0,119403	2021-06-09	United States
N_235_F	N	235	SRR15752456	28977	C	T	0,88189	2021-06-09	United States
ORF10_6_NA	ORF10	6	SRR15752456	29573	G	-TTTTCGC	0,120235	2021-06-09	United States
ORF1ab_78_A	ORF1ab	78	SRR15752459	497	A	G	0,994749	2021-06-09	United States
ORF1ab_1188_L	ORF1ab	1188	SRR15752459	3828	C	T	0,998223	2021-06-09	United States
ORF1ab_1795_Q	ORF1ab	1795	SRR15752459	5648	A	C	0,995127	2021-06-09	United States
ORF1ab_2001_T	ORF1ab	2001	SRR15752459	6266	G	A	0,99557	2021-06-09	United States
ORF1ab_2786_T	ORF1ab	2786	SRR15752459	8622	T	C	0,995603	2021-06-09	United States
ORF1ab_3674_NA	ORF1ab	3674	SRR15752459	11287	G	-TCTGGTTTT	0,99436	2021-06-09	United States
ORF1ab_314_L	ORF1ab	314	SRR15752459	14408	C	T	1	2021-06-09	United States
ORF1ab_1264_D	ORF1ab	1264	SRR15752459	17259	G	T	0,99187	2021-06-09	United States
ORF1ab_2371_L	ORF1ab	2371	SRR15752459	20578	G	T	0,997894	2021-06-09	United States
S_18_F	S	18	SRR15752459	21614	C	T	0,996328	2021-06-09	United States
S_20_N	S	20	SRR15752459	21621	C	A	0,996314	2021-06-09	United States
S_26_S	S	26	SRR15752459	21638	C	T	0,996301	2021-06-09	United States
S_138_Y	S	138	SRR15752459	21974	G	T	0,998464	2021-06-09	United States
S_190_S	S	190	SRR15752459	22132	G	T	0,997764	2021-06-09	United States
S_417_T	S	417	SRR15752459	22812	A	C	0,998078	2021-06-09	United States
S_484_K	S	484	SRR15752459	23012	G	A	0,99775	2021-06-09	United States
S_501_Y	S	501	SRR15752459	23063	A	T	0,997642	2021-06-09	United States
S_614_G	S	614	SRR15752459	23403	A	G	0,999417	2021-06-09	United States
S_655_Y	S	655	SRR15752459	23525	C	T	0,996113	2021-06-09	United States
S_1027_I	S	1027	SRR15752459	24642	C	T	0,996617	2021-06-09	United States
S_1176_F	S	1176	SRR15752459	25088	G	T	0,99519	2021-06-09	United States
ORF3a_174_A	ORF3a	174	SRR15752459	25913	G	C	0,054065	2021-06-09	United States
ORF3a_253_P	ORF3a	253	SRR15752459	26149	T	C	0,992128	2021-06-09	United States
ORF8_92_K	ORF8	92	SRR15752459	28167	G	A	0,997223	2021-06-09	United States
N_80_R	N	80	SRR15752459	28512	C	G	0,994162	2021-06-09	United States
N_202_C	N	202	SRR15752459	28877	A	T	0,995356	2021-06-09	United States
N_202_T	N	202	SRR15752459	28878	G	C	0,995385	2021-06-09	United States
N_203_K	N	203	SRR15752459	28881	G	A	0,996103	2021-06-09	United States
N_204_R	N	204	SRR15752459	28883	G	C	0,997701	2021-06-09	United States
N_402_Y	N	402	SRR15752459	29477	G	T	0,996835	2021-06-09	United States
N_413_I	N	413	SRR15752459	29511	G	T	0,994079	2021-06-09	United States
ORF1ab_105_S	ORF1ab	105	SRR15752460	578	G	A	0,809634	2021-06-09	United States
ORF1ab_590_F	ORF1ab	590	SRR15752460	2035	G	T	0,0665977	2021-06-09	United States
ORF1ab_1001_I	ORF1ab	1001	SRR15752460	3267	C	T	0,98786	2021-06-09	United States
ORF1ab_1708_D	ORF1ab	1708	SRR15752460	5388	C	A	0,959747	2021-06-09	United States
ORF1ab_2046_L	ORF1ab	2046	SRR15752460	6402	C	T	0,0911296	2021-06-09	United States
ORF1ab_2230_T	ORF1ab	2230	SRR15752460	6954	T	C	0,969651	2021-06-09	United States
ORF1ab_2259_I	ORF1ab	2259	SRR15752460	7042	G	T	0,843939	2021-06-09	United States
ORF1ab_2780_S	ORF1ab	2780	SRR15752460	8604	T	C	0,8	2021-06-09	United States
ORF1ab_3618_V	ORF1ab	3618	SRR15752460	11117	A	G	0,74831	2021-06-09	United States
ORF1ab_3674_NA	ORF1ab	3674	SRR15752460	11287	G	-TCTGGTTTT	0,994761	2021-06-09	United States
ORF1ab_3829_F	ORF1ab	3829	SRR15752460	11750	C	T	0,832168	2021-06-09	United States
ORF1ab_3966_R	ORF1ab	3966	SRR15752460	12162	A	G	0,201657	2021-06-09	United States
ORF1ab_88_V	ORF1ab	88	SRR15752460	13730	C	T	0,114419	2021-06-09	United States
ORF1ab_218_L	ORF1ab	218	SRR15752460	14120	C	T	0,795085	2021-06-09	United States
ORF1ab_314_L	ORF1ab	314	SRR15752460	14408	C	T	0,999639	2021-06-09	United States
ORF1ab_1383_R	ORF1ab	1383	SRR15752460	17615	A	G	0,198073	2021-06-09	United States
ORF1ab_1975_S	ORF1ab	1975	SRR15752460	19390	C	T	0,060076	2021-06-09	United States
ORF1ab_2557_R	ORF1ab	2557	SRR15752460	21137	A	G	0,15842	2021-06-09	United States
S_5_F	S	5	SRR15752460	21575	C	T	0,221591	2021-06-09	United States
S_68_NA	S	68	SRR15752460	21764	A	-TACATG	0,984168	2021-06-09	United States
S_143_NA	S	143	SRR15752460	21990	T	-TTA	0,99253	2021-06-09	United States
S_501_Y	S	501	SRR15752460	23063	A	T	0,972832	2021-06-09	United States
S_570_D	S	570	SRR15752460	23271	C	A	0,990569	2021-06-09	United States
S_614_G	S	614	SRR15752460	23403	A	G	0,997049	2021-06-09	United States
S_681_H	S	681	SRR15752460	23604	C	A	0,994805	2021-06-09	United States
S_716_I	S	716	SRR15752460	23709	C	T	0,984571	2021-06-09	United States
S_982_A	S	982	SRR15752460	24506	T	G	0,986088	2021-06-09	United States
S_1118_H	S	1118	SRR15752460	24914	G	C	0,973906	2021-06-09	United States
S_1191_N	S	1191	SRR15752460	25135	G	T	0,135593	2021-06-09	United States
ORF3a_174_A	ORF3a	174	SRR15752460	25913	G	C	0,157346	2021-06-09	United States
M_214_I	M	214	SRR15752460	27163	G	T	0,207083	2021-06-09	United States
ORF7a_43_Y	ORF7a	43	SRR15752460	27520	A	T	0,716834	2021-06-09	United States
ORF8_27_*	ORF8	27	SRR15752460	27972	C	T	0,977756	2021-06-09	United States
ORF8_52_I	ORF8	52	SRR15752460	28048	G	T	0,977967	2021-06-09	United States
ORF8_68_*	ORF8	68	SRR15752460	28095	A	T	0,900198	2021-06-09	United States
ORF8_73_C	ORF8	73	SRR15752460	28111	A	G	0,97362	2021-06-09	United States
N_3_H	N	3	SRR15752460	28280	G	C	0,967811	2021-06-09	United States
N_3_V	N	3	SRR15752460	28281	A	T	0,967166	2021-06-09	United States
N_3_E	N	3	SRR15752460	28282	T	A	0,967742	2021-06-09	United States
N_136_D	N	136	SRR15752460	28681	G	T	0,164309	2021-06-09	United States
N_203_K	N	203	SRR15752460	28881	G	A	0,955916	2021-06-09	United States
N_204_R	N	204	SRR15752460	28883	G	C	0,95612	2021-06-09	United States
N_235_F	N	235	SRR15752460	28977	C	T	0,955083	2021-06-09	United States
N_334_I	N	334	SRR15752460	29274	C	T	0,772065	2021-06-09	United States
ORF1ab_1001_I	ORF1ab	1001	SRR15752462	3267	C	T	0,9375	2021-06-09	United States
ORF1ab_1083_I	ORF1ab	1083	SRR15752462	3514	G	T	0,990225	2021-06-09	United States
ORF1ab_1708_D	ORF1ab	1708	SRR15752462	5388	C	A	0,996068	2021-06-09	United States
ORF1ab_2144_NA	ORF1ab	2144	SRR15752462	6696	C	+T	0,0673854	2021-06-09	United States
ORF1ab_2149_I	ORF1ab	2149	SRR15752462	6710	G	A	0,994709	2021-06-09	United States
ORF1ab_2230_T	ORF1ab	2230	SRR15752462	6954	T	C	0,996721	2021-06-09	United States
ORF1ab_3674_NA	ORF1ab	3674	SRR15752462	11287	G	-TCTGGTTTT	0,9966	2021-06-09	United States
ORF1ab_3966_R	ORF1ab	3966	SRR15752462	12162	A	G	0,996014	2021-06-09	United States
ORF1ab_314_L	ORF1ab	314	SRR15752462	14408	C	T	1	2021-06-09	United States
ORF1ab_1383_R	ORF1ab	1383	SRR15752462	17615	A	G	0,992851	2021-06-09	United States
ORF1ab_1504_F	ORF1ab	1504	SRR15752462	17977	C	T	0,0658026	2021-06-09	United States
ORF1ab_2557_R	ORF1ab	2557	SRR15752462	21137	A	G	0,996077	2021-06-09	United States
S_68_NA	S	68	SRR15752462	21764	A	-TACATG	0,990553	2021-06-09	United States
S_143_NA	S	143	SRR15752462	21990	T	-TTA	0,994796	2021-06-09	United States
S_501_Y	S	501	SRR15752462	23063	A	T	0,997139	2021-06-09	United States
S_570_D	S	570	SRR15752462	23271	C	A	0,998624	2021-06-09	United States
S_614_G	S	614	SRR15752462	23403	A	G	1	2021-06-09	United States
S_681_H	S	681	SRR15752462	23604	C	A	0,997621	2021-06-09	United States
S_716_I	S	716	SRR15752462	23709	C	T	0,998303	2021-06-09	United States
S_982_A	S	982	SRR15752462	24506	T	G	0,996706	2021-06-09	United States
S_1118_H	S	1118	SRR15752462	24914	G	C	0,995687	2021-06-09	United States
S_1191_N	S	1191	SRR15752462	25135	G	T	0,992958	2021-06-09	United States
ORF3a_174_A	ORF3a	174	SRR15752462	25913	G	C	0,202655	2021-06-09	United States
M_104_V	M	104	SRR15752462	26833	C	T	0,364639	2021-06-09	United States
ORF6_52_V	ORF6	52	SRR15752462	27355	T	G	0,996302	2021-06-09	United States
ORF8_27_*	ORF8	27	SRR15752462	27972	C	T	0,997209	2021-06-09	United States
ORF8_52_I	ORF8	52	SRR15752462	28048	G	T	0,99811	2021-06-09	United States
ORF8_73_C	ORF8	73	SRR15752462	28111	A	G	0,997612	2021-06-09	United States
ORF8_82_P	ORF8	82	SRR15752462	28137	T	C	0,0698045	2021-06-09	United States
N_3_H	N	3	SRR15752462	28280	G	C	0,996855	2021-06-09	United States
N_3_V	N	3	SRR15752462	28281	A	T	0,997489	2021-06-09	United States
N_3_E	N	3	SRR15752462	28282	T	A	0,997494	2021-06-09	United States
N_203_K	N	203	SRR15752462	28881	G	A	1	2021-06-09	United States
N_204_R	N	204	SRR15752462	28883	G	C	1	2021-06-09	United States
N_235_F	N	235	SRR15752462	28977	C	T	1	2021-06-09	United States
ORF1ab_254_L	ORF1ab	254	SRR15752466	1026	C	T	0,0652985	2021-06-09	United States
ORF1ab_452_A	ORF1ab	452	SRR15752466	1620	A	C	0,896135	2021-06-09	United States
ORF1ab_662_*	ORF1ab	662	SRR15752466	2249	G	T	0,0679012	2021-06-09	United States
ORF1ab_671_V	ORF1ab	671	SRR15752466	2276	A	G	0,970497	2021-06-09	United States
ORF1ab_1001_I	ORF1ab	1001	SRR15752466	3267	C	T	0,991361	2021-06-09	United States
ORF1ab_1065_NA	ORF1ab	1065	SRR15752466	3460	T	-A	0,0557895	2021-06-09	United States
ORF1ab_1173_F	ORF1ab	1173	SRR15752466	3782	G	T	0,0520231	2021-06-09	United States
ORF1ab_1251_NA	ORF1ab	1251	SRR15752466	4016	G	-A	0,0787671	2021-06-09	United States
ORF1ab_1291_F	ORF1ab	1291	SRR15752466	4136	G	T	0,971358	2021-06-09	United States
ORF1ab_1708_D	ORF1ab	1708	SRR15752466	5388	C	A	0,95122	2021-06-09	United States
ORF1ab_1843_D	ORF1ab	1843	SRR15752466	5794	A	T	0,0508721	2021-06-09	United States
ORF1ab_2032_Y	ORF1ab	2032	SRR15752466	6359	G	T	0,939787	2021-06-09	United States
ORF1ab_2061_F	ORF1ab	2061	SRR15752466	6446	G	T	0,0585424	2021-06-09	United States
ORF1ab_2186_NA	ORF1ab	2186	SRR15752466	6822	C	+A	0,0573477	2021-06-09	United States
ORF1ab_2230_T	ORF1ab	2230	SRR15752466	6954	T	C	1	2021-06-09	United States
ORF1ab_2288_G	ORF1ab	2288	SRR15752466	7127	T	G	0,0649819	2021-06-09	United States
ORF1ab_2337_S	ORF1ab	2337	SRR15752466	7275	T	C	0,0820896	2021-06-09	United States
ORF1ab_2500_F	ORF1ab	2500	SRR15752466	7764	C	T	0,122093	2021-06-09	United States
ORF1ab_2751_A	ORF1ab	2751	SRR15752466	8517	T	C	0,0506912	2021-06-09	United States
ORF1ab_2821_P	ORF1ab	2821	SRR15752466	8726	G	C	0,059448	2021-06-09	United States
ORF1ab_2842_V	ORF1ab	2842	SRR15752466	8790	G	T	0,0596154	2021-06-09	United States
ORF1ab_3374_NA	ORF1ab	3374	SRR15752466	10386	C	+T	0,0576541	2021-06-09	United States
ORF1ab_3492_Y	ORF1ab	3492	SRR15752466	10739	G	T	0,0503597	2021-06-09	United States
ORF1ab_3568_S	ORF1ab	3568	SRR15752466	10968	T	C	0,0583942	2021-06-09	United States
ORF1ab_3570_NA	ORF1ab	3570	SRR15752466	10975	T	-G	0,0863309	2021-06-09	United States
ORF1ab_3598_I	ORF1ab	3598	SRR15752466	11058	C	T	0,0610236	2021-06-09	United States
ORF1ab_3601_F	ORF1ab	3601	SRR15752466	11067	C	T	0,0653061	2021-06-09	United States
ORF1ab_3638_NA	ORF1ab	3638	SRR15752466	11179	G	+T	0,177638	2021-06-09	United States
ORF1ab_3674_NA	ORF1ab	3674	SRR15752466	11287	G	-TCTGGTTTT	0,984615	2021-06-09	United States
ORF1ab_3923_V	ORF1ab	3923	SRR15752466	12033	G	T	0,0743802	2021-06-09	United States
ORF1ab_3933_K	ORF1ab	3933	SRR15752466	12062	G	A	0,0526316	2021-06-09	United States
ORF1ab_4210_*	ORF1ab	4210	SRR15752466	12893	G	T	0,0817439	2021-06-09	United States
ORF1ab_35_V	ORF1ab	35	SRR15752466	13571	G	T	0,075188	2021-06-09	United States
ORF1ab_314_L	ORF1ab	314	SRR15752466	14408	C	T	1	2021-06-09	United States
ORF1ab_1136_S	ORF1ab	1136	SRR15752466	16873	G	A	0,0615385	2021-06-09	United States
ORF1ab_1184_NA	ORF1ab	1184	SRR15752466	17019	G	+T	0,0649259	2021-06-09	United States
ORF1ab_1467_F	ORF1ab	1467	SRR15752466	17866	G	T	0,0806452	2021-06-09	United States
ORF1ab_1530_*	ORF1ab	1530	SRR15752466	18055	G	T	0,0558252	2021-06-09	United States
ORF1ab_1533_*	ORF1ab	1533	SRR15752466	18064	A	T	0,0559611	2021-06-09	United States
ORF1ab_1603_V	ORF1ab	1603	SRR15752466	18275	C	T	0,0739857	2021-06-09	United States
ORF1ab_1805_V	ORF1ab	1805	SRR15752466	18881	C	T	0,0677026	2021-06-09	United States
ORF1ab_1817_S	ORF1ab	1817	SRR15752466	18916	A	T	0,0682819	2021-06-09	United States
ORF1ab_2138_Y	ORF1ab	2138	SRR15752466	19879	G	T	0,0512821	2021-06-09	United States
ORF1ab_2163_I	ORF1ab	2163	SRR15752466	19955	C	T	0,0598291	2021-06-09	United States
ORF1ab_2409_S	ORF1ab	2409	SRR15752466	20692	C	T	0,889706	2021-06-09	United States
ORF1ab_2537_NA	ORF1ab	2537	SRR15752466	21077	C	+A	0,0689046	2021-06-09	United States
S_68_NA	S	68	SRR15752466	21764	A	-TACATG	0,988017	2021-06-09	United States
S_143_NA	S	143	SRR15752466	21990	T	-TTA	0,989362	2021-06-09	United States
S_281_K	S	281	SRR15752466	22403	G	A	0,0553571	2021-06-09	United States
S_501_Y	S	501	SRR15752466	23063	A	T	0,997143	2021-06-09	United States
S_570_D	S	570	SRR15752466	23271	C	A	0,994406	2021-06-09	United States
S_614_G	S	614	SRR15752466	23403	A	G	1	2021-06-09	United States
S_623_S	S	623	SRR15752466	23429	G	T	0,0592467	2021-06-09	United States
S_681_H	S	681	SRR15752466	23604	C	A	0,993448	2021-06-09	United States
S_701_V	S	701	SRR15752466	23664	C	T	0,0858545	2021-06-09	United States
S_716_I	S	716	SRR15752466	23709	C	T	0,994229	2021-06-09	United States
S_982_A	S	982	SRR15752466	24506	T	G	0,975275	2021-06-09	United States
S_1085_E	S	1085	SRR15752466	24816	G	A	0,0503876	2021-06-09	United States
S_1118_H	S	1118	SRR15752466	24914	G	C	0,983333	2021-06-09	United States
S_1273_I	S	1273	SRR15752466	25380	C	T	0,0501792	2021-06-09	United States
ORF3a_55_NA	ORF3a	55	SRR15752466	25555	G	+T	0,0549451	2021-06-09	United States
ORF3a_137_NA	ORF3a	137	SRR15752466	25802	A	-C	0,0659686	2021-06-09	United States
ORF3a_174_A	ORF3a	174	SRR15752466	25913	G	C	0,299595	2021-06-09	United States
ORF3a_188_C	ORF3a	188	SRR15752466	25954	G	T	0,984664	2021-06-09	United States
ORF7a_75_NA	ORF7a	75	SRR15752466	27618	T	-C	0,0641509	2021-06-09	United States
ORF8_27_*	ORF8	27	SRR15752466	27972	C	T	0,973856	2021-06-09	United States
ORF8_52_I	ORF8	52	SRR15752466	28048	G	T	0,973684	2021-06-09	United States
ORF8_68_*	ORF8	68	SRR15752466	28095	A	T	0,0967742	2021-06-09	United States
ORF8_73_C	ORF8	73	SRR15752466	28111	A	G	0,974916	2021-06-09	United States
N_3_H	N	3	SRR15752466	28280	G	C	0,979592	2021-06-09	United States
N_3_V	N	3	SRR15752466	28281	A	T	0,979592	2021-06-09	United States
N_3_E	N	3	SRR15752466	28282	T	A	0,979554	2021-06-09	United States
N_14_C	N	14	SRR15752466	28313	C	T	0,951351	2021-06-09	United States
ORF1ab_1001_I	ORF1ab	1001	SRR15752470	3267	C	T	0,979092	2021-06-14	United States
ORF1ab_1708_D	ORF1ab	1708	SRR15752470	5388	C	A	0,950526	2021-06-14	United States
ORF1ab_2144_NA	ORF1ab	2144	SRR15752470	6696	C	+T	0,0543657	2021-06-14	United States
ORF1ab_2230_T	ORF1ab	2230	SRR15752470	6954	T	C	0,969499	2021-06-14	United States
ORF1ab_2345_V	ORF1ab	2345	SRR15752470	7299	C	T	0,974279	2021-06-14	United States
ORF1ab_3255_I	ORF1ab	3255	SRR15752470	10029	C	T	0,134921	2021-06-14	United States
ORF1ab_3674_NA	ORF1ab	3674	SRR15752470	11287	G	-TCTGGTTTT	0,963863	2021-06-14	United States
ORF1ab_101_L	ORF1ab	101	SRR15752470	13768	A	T	0,979445	2021-06-14	United States
ORF1ab_314_L	ORF1ab	314	SRR15752470	14408	C	T	0,999269	2021-06-14	United States
ORF1ab_1000_L	ORF1ab	1000	SRR15752470	16466	C	T	0,0990566	2021-06-14	United States
S_68_NA	S	68	SRR15752470	21764	A	-TACATG	0,992152	2021-06-14	United States
S_143_NA	S	143	SRR15752470	21990	T	-TTA	0,988622	2021-06-14	United States
S_501_Y	S	501	SRR15752470	23063	A	T	0,972943	2021-06-14	United States
S_570_D	S	570	SRR15752470	23271	C	A	0,985641	2021-06-14	United States
S_614_G	S	614	SRR15752470	23403	A	G	1	2021-06-14	United States
S_681_H	S	681	SRR15752470	23604	C	A	0,986147	2021-06-14	United States
S_716_I	S	716	SRR15752470	23709	C	T	0,983252	2021-06-14	United States
S_982_A	S	982	SRR15752470	24506	T	G	0,980231	2021-06-14	United States
S_1065_L	S	1065	SRR15752470	24755	G	T	0,97887	2021-06-14	United States
S_1118_H	S	1118	SRR15752470	24914	G	C	0,982759	2021-06-14	United States
ORF3a_174_A	ORF3a	174	SRR15752470	25913	G	C	0,186246	2021-06-14	United States
ORF8_27_*	ORF8	27	SRR15752470	27972	C	T	0,955267	2021-06-14	United States
ORF8_52_I	ORF8	52	SRR15752470	28048	G	T	0,956012	2021-06-14	United States
ORF8_68_*	ORF8	68	SRR15752470	28095	A	T	0,956204	2021-06-14	United States
ORF8_73_C	ORF8	73	SRR15752470	28111	A	G	0,969313	2021-06-14	United States
N_3_H	N	3	SRR15752470	28280	G	C	0,972754	2021-06-14	United States
N_3_V	N	3	SRR15752470	28281	A	T	0,972814	2021-06-14	United States
N_3_E	N	3	SRR15752470	28282	T	A	0,97351	2021-06-14	United States
N_202_C	N	202	SRR15752470	28877	A	T	0,888889	2021-06-14	United States
N_202_T	N	202	SRR15752470	28878	G	C	0,88961	2021-06-14	United States
N_203_M	N	203	SRR15752470	28881	G	T	0,0974026	2021-06-14	United States
N_203_K	N	203	SRR15752470	28881	G	A	0,896104	2021-06-14	United States
N_204_R	N	204	SRR15752470	28883	G	C	0,896104	2021-06-14	United States
N_215_C	N	215	SRR15752470	28916	G	T	0,0980392	2021-06-14	United States
N_235_F	N	235	SRR15752470	28977	C	T	0,900662	2021-06-14	United States
ORF1ab_309_L	ORF1ab	309	SRR15752471	1191	C	T	0,997457	2021-06-14	United States
ORF1ab_1640_L	ORF1ab	1640	SRR15752471	5184	C	T	0,993227	2021-06-14	United States
ORF1ab_3209_V	ORF1ab	3209	SRR15752471	9891	C	T	0,997567	2021-06-14	United States
ORF1ab_3718_A	ORF1ab	3718	SRR15752471	11418	T	C	0,994794	2021-06-14	United States
ORF1ab_314_L	ORF1ab	314	SRR15752471	14408	C	T	1	2021-06-14	United States
ORF1ab_662_S	ORF1ab	662	SRR15752471	15451	G	A	0,995283	2021-06-14	United States
ORF1ab_1000_L	ORF1ab	1000	SRR15752471	16466	C	T	0,995996	2021-06-14	United States
ORF1ab_1570_L	ORF1ab	1570	SRR15752471	18176	C	T	0,993628	2021-06-14	United States
ORF1ab_1898_F	ORF1ab	1898	SRR15752471	19160	C	T	0,995514	2021-06-14	United States
S_19_R	S	19	SRR15752471	21618	C	G	1	2021-06-14	United States
S_142_D	S	142	SRR15752471	21987	G	A	0,972477	2021-06-14	United States
S_156_NA	S	156	SRR15752471	22028	G	-AGTTCA	0,99187	2021-06-14	United States
S_452_R	S	452	SRR15752471	22917	T	G	0,997108	2021-06-14	United States
S_478_K	S	478	SRR15752471	22995	C	A	0,996305	2021-06-14	United States
S_614_G	S	614	SRR15752471	23403	A	G	1	2021-06-14	United States
S_681_R	S	681	SRR15752471	23604	C	G	0,995554	2021-06-14	United States
S_950_N	S	950	SRR15752471	24410	G	A	0,996921	2021-06-14	United States
ORF3a_26_L	ORF3a	26	SRR15752471	25469	C	T	0,998295	2021-06-14	United States
ORF3a_174_A	ORF3a	174	SRR15752471	25913	G	C	0,0678253	2021-06-14	United States
M_82_T	M	82	SRR15752471	26767	T	C	0,99835	2021-06-14	United States
ORF7a_82_A	ORF7a	82	SRR15752471	27638	T	C	0,995294	2021-06-14	United States
ORF7a_116_F	ORF7a	116	SRR15752471	27739	C	T	0,995283	2021-06-14	United States
ORF7a_120_I	ORF7a	120	SRR15752471	27752	C	T	0,9953	2021-06-14	United States
ORF8_118_NA	ORF8	118	SRR15752471	28247	A	-GATTTC	0,990662	2021-06-14	United States
N_63_G	N	63	SRR15752471	28461	A	G	0,99352	2021-06-14	United States
N_203_M	N	203	SRR15752471	28881	G	T	1	2021-06-14	United States
N_377_Y	N	377	SRR15752471	29402	G	T	0,99373	2021-06-14	United States
ORF1ab_1146_T	ORF1ab	1146	SRR15752473	3701	G	A	0,988701	2021-06-14	United States
ORF1ab_1640_L	ORF1ab	1640	SRR15752473	5184	C	T	0,984205	2021-06-14	United States
ORF1ab_3209_V	ORF1ab	3209	SRR15752473	9891	C	T	0,986083	2021-06-14	United States
ORF1ab_3718_A	ORF1ab	3718	SRR15752473	11418	T	C	0,981935	2021-06-14	United States
ORF1ab_3750_I	ORF1ab	3750	SRR15752473	11514	C	T	0,983062	2021-06-14	United States
ORF1ab_314_L	ORF1ab	314	SRR15752473	14408	C	T	1	2021-06-14	United States
ORF1ab_662_S	ORF1ab	662	SRR15752473	15451	G	A	0,986688	2021-06-14	United States
ORF1ab_1000_L	ORF1ab	1000	SRR15752473	16466	C	T	0,989349	2021-06-14	United States
ORF1ab_1290_I	ORF1ab	1290	SRR15752473	17336	C	T	0,9805	2021-06-14	United States
S_19_R	S	19	SRR15752473	21618	C	G	0,980469	2021-06-14	United States
S_68_NA	S	68	SRR15752473	21764	A	-TACATG	0,0853333	2021-06-14	United States
S_70_F	S	70	SRR15752473	21770	G	T	1	2021-06-14	United States
S_142_D	S	142	SRR15752473	21987	G	A	0,913838	2021-06-14	United States
S_143_NA	S	143	SRR15752473	21990	T	-TTA	0,0859375	2021-06-14	United States
S_156_NA	S	156	SRR15752473	22028	G	-AGTTCA	0,959614	2021-06-14	United States
S_222_V	S	222	SRR15752473	22227	C	T	0,960838	2021-06-14	United States
S_417_N	S	417	SRR15752473	22813	G	T	0,984906	2021-06-14	United States
S_452_R	S	452	SRR15752473	22917	T	G	0,991643	2021-06-14	United States
S_478_K	S	478	SRR15752473	22995	C	A	0,989884	2021-06-14	United States
S_614_G	S	614	SRR15752473	23403	A	G	1	2021-06-14	United States
S_681_R	S	681	SRR15752473	23604	C	G	0,987768	2021-06-14	United States
S_950_N	S	950	SRR15752473	24410	G	A	0,98804	2021-06-14	United States
ORF3a_26_L	ORF3a	26	SRR15752473	25469	C	T	0,979223	2021-06-14	United States
ORF3a_85_F	ORF3a	85	SRR15752473	25647	G	T	0,982609	2021-06-14	United States
ORF3a_174_A	ORF3a	174	SRR15752473	25913	G	C	0,120739	2021-06-14	United States
M_82_T	M	82	SRR15752473	26767	T	C	0,987477	2021-06-14	United States
ORF7a_82_A	ORF7a	82	SRR15752473	27638	T	C	0,976077	2021-06-14	United States
ORF7a_120_I	ORF7a	120	SRR15752473	27752	C	T	0,975962	2021-06-14	United States
ORF8_118_NA	ORF8	118	SRR15752473	28247	A	-GATTTC	0,983427	2021-06-14	United States
N_63_G	N	63	SRR15752473	28461	A	G	0,9872	2021-06-14	United States
N_203_M	N	203	SRR15752473	28881	G	T	0,985782	2021-06-14	United States
N_377_Y	N	377	SRR15752473	29402	G	T	0,992933	2021-06-14	United States
ORF1ab_482_V	ORF1ab	482	SRR15752474	1710	C	T	0,0542388	2021-06-13	United States
ORF1ab_1146_T	ORF1ab	1146	SRR15752474	3701	G	A	0,996986	2021-06-13	United States
ORF1ab_1640_L	ORF1ab	1640	SRR15752474	5184	C	T	0,988571	2021-06-13	United States
ORF1ab_3209_V	ORF1ab	3209	SRR15752474	9891	C	T	0,996618	2021-06-13	United States
ORF1ab_3718_A	ORF1ab	3718	SRR15752474	11418	T	C	0,997517	2021-06-13	United States
ORF1ab_3750_I	ORF1ab	3750	SRR15752474	11514	C	T	0,997003	2021-06-13	United States
ORF1ab_314_L	ORF1ab	314	SRR15752474	14408	C	T	1	2021-06-13	United States
ORF1ab_662_S	ORF1ab	662	SRR15752474	15451	G	A	0,998393	2021-06-13	United States
ORF1ab_1000_L	ORF1ab	1000	SRR15752474	16466	C	T	0,997589	2021-06-13	United States
ORF1ab_1290_I	ORF1ab	1290	SRR15752474	17336	C	T	0,991045	2021-06-13	United States
S_19_R	S	19	SRR15752474	21618	C	G	1	2021-06-13	United States
S_70_F	S	70	SRR15752474	21770	G	T	0,997375	2021-06-13	United States
S_142_D	S	142	SRR15752474	21987	G	A	0,9825	2021-06-13	United States
S_156_NA	S	156	SRR15752474	22028	G	-AGTTCA	0,987868	2021-06-13	United States
S_222_V	S	222	SRR15752474	22227	C	T	0,984183	2021-06-13	United States
S_417_N	S	417	SRR15752474	22813	G	T	0,992819	2021-06-13	United States
S_452_R	S	452	SRR15752474	22917	T	G	1	2021-06-13	United States
S_478_K	S	478	SRR15752474	22995	C	A	1	2021-06-13	United States
S_614_G	S	614	SRR15752474	23403	A	G	1	2021-06-13	United States
S_681_R	S	681	SRR15752474	23604	C	G	0,997075	2021-06-13	United States
S_950_N	S	950	SRR15752474	24410	G	A	0,998492	2021-06-13	United States
ORF3a_26_L	ORF3a	26	SRR15752474	25469	C	T	0,997812	2021-06-13	United States
ORF3a_85_F	ORF3a	85	SRR15752474	25647	G	T	0,994175	2021-06-13	United States
ORF3a_174_A	ORF3a	174	SRR15752474	25913	G	C	0,233957	2021-06-13	United States
M_82_T	M	82	SRR15752474	26767	T	C	0,9961	2021-06-13	United States
ORF7a_82_A	ORF7a	82	SRR15752474	27638	T	C	1	2021-06-13	United States
ORF7a_120_I	ORF7a	120	SRR15752474	27752	C	T	1	2021-06-13	United States
ORF8_118_NA	ORF8	118	SRR15752474	28247	A	-GATTTC	0,987798	2021-06-13	United States
N_63_G	N	63	SRR15752474	28461	A	G	0,996751	2021-06-13	United States
N_203_M	N	203	SRR15752474	28881	G	T	0,992674	2021-06-13	United States
N_377_Y	N	377	SRR15752474	29402	G	T	1	2021-06-13	United States
ORF1ab_913_D	ORF1ab	913	SRR15752476	3004	G	T	0,985067	2021-06-13	United States
ORF1ab_998_H	ORF1ab	998	SRR15752476	3259	G	T	0,983668	2021-06-13	United States
ORF1ab_1001_I	ORF1ab	1001	SRR15752476	3267	C	T	0,994539	2021-06-13	United States
ORF1ab_1708_D	ORF1ab	1708	SRR15752476	5388	C	A	0,994543	2021-06-13	United States
ORF1ab_2230_T	ORF1ab	2230	SRR15752476	6954	T	C	0,998737	2021-06-13	United States
ORF1ab_2259_I	ORF1ab	2259	SRR15752476	7042	G	T	0,996324	2021-06-13	United States
ORF1ab_3674_NA	ORF1ab	3674	SRR15752476	11287	G	-TCTGGTTTT	0,990679	2021-06-13	United States
ORF1ab_218_L	ORF1ab	218	SRR15752476	14120	C	T	0,985955	2021-06-13	United States
ORF1ab_314_L	ORF1ab	314	SRR15752476	14408	C	T	1	2021-06-13	United States
ORF1ab_2417_I	ORF1ab	2417	SRR15752476	20718	G	T	0,991916	2021-06-13	United States
S_68_NA	S	68	SRR15752476	21764	A	-TACATG	0,994318	2021-06-13	United States
S_143_NA	S	143	SRR15752476	21990	T	-TTA	0,994136	2021-06-13	United States
S_501_Y	S	501	SRR15752476	23063	A	T	0,992491	2021-06-13	United States
S_570_D	S	570	SRR15752476	23271	C	A	0,992574	2021-06-13	United States
S_614_G	S	614	SRR15752476	23403	A	G	0,999757	2021-06-13	United States
S_681_H	S	681	SRR15752476	23604	C	A	0,991721	2021-06-13	United States
S_716_I	S	716	SRR15752476	23709	C	T	0,992264	2021-06-13	United States
S_982_A	S	982	SRR15752476	24506	T	G	0,995654	2021-06-13	United States
S_1118_H	S	1118	SRR15752476	24914	G	C	0,991865	2021-06-13	United States
S_1229_I	S	1229	SRR15752476	25249	G	C	0,987013	2021-06-13	United States
ORF3a_155_H	ORF3a	155	SRR15752476	25855	G	C	0,988528	2021-06-13	United States
ORF3a_174_A	ORF3a	174	SRR15752476	25913	G	C	0,0591008	2021-06-13	United States
ORF3a_240_S	ORF3a	240	SRR15752476	26110	C	T	0,982783	2021-06-13	United States
ORF8_27_*	ORF8	27	SRR15752476	27972	C	T	0,994589	2021-06-13	United States
ORF8_52_I	ORF8	52	SRR15752476	28048	G	T	0,994536	2021-06-13	United States
ORF8_68_*	ORF8	68	SRR15752476	28095	A	T	0,994064	2021-06-13	United States
ORF8_73_H	ORF8	73	SRR15752476	28110	T	C	0,986095	2021-06-13	United States
ORF8_73_C	ORF8	73	SRR15752476	28111	A	G	0,993855	2021-06-13	United States
N_3_H	N	3	SRR15752476	28280	G	C	0,993655	2021-06-13	United States
N_3_V	N	3	SRR15752476	28281	A	T	0,993669	2021-06-13	United States
N_3_E	N	3	SRR15752476	28282	T	A	0,994023	2021-06-13	United States
N_203_K	N	203	SRR15752476	28881	G	A	0,996387	2021-06-13	United States
N_204_R	N	204	SRR15752476	28883	G	C	0,996446	2021-06-13	United States
N_235_F	N	235	SRR15752476	28977	C	T	0,99711	2021-06-13	United States
ORF1ab_309_L	ORF1ab	309	SRR15752477	1191	C	T	0,995161	2021-06-13	United States
ORF1ab_1640_L	ORF1ab	1640	SRR15752477	5184	C	T	0,998471	2021-06-13	United States
ORF1ab_3209_V	ORF1ab	3209	SRR15752477	9891	C	T	0,992754	2021-06-13	United States
ORF1ab_3718_A	ORF1ab	3718	SRR15752477	11418	T	C	0,99537	2021-06-13	United States
ORF1ab_66_Y	ORF1ab	66	SRR15752477	13663	C	T	0,993942	2021-06-13	United States
ORF1ab_314_L	ORF1ab	314	SRR15752477	14408	C	T	1	2021-06-13	United States
ORF1ab_662_S	ORF1ab	662	SRR15752477	15451	G	A	0,996602	2021-06-13	United States
ORF1ab_1000_L	ORF1ab	1000	SRR15752477	16466	C	T	0,997504	2021-06-13	United States
ORF1ab_1570_L	ORF1ab	1570	SRR15752477	18176	C	T	0,992664	2021-06-13	United States
S_19_R	S	19	SRR15752477	21618	C	G	0,988827	2021-06-13	United States
S_142_D	S	142	SRR15752477	21987	G	A	0,981395	2021-06-13	United States
S_156_NA	S	156	SRR15752477	22028	G	-AGTTCA	0,991554	2021-06-13	United States
S_452_R	S	452	SRR15752477	22917	T	G	0,99428	2021-06-13	United States
S_478_K	S	478	SRR15752477	22995	C	A	0,994071	2021-06-13	United States
S_614_G	S	614	SRR15752477	23403	A	G	1	2021-06-13	United States
S_681_R	S	681	SRR15752477	23604	C	G	0,996058	2021-06-13	United States
S_950_N	S	950	SRR15752477	24410	G	A	0,99768	2021-06-13	United States
S_1141_W	S	1141	SRR15752477	24984	T	G	0,991971	2021-06-13	United States
ORF3a_26_L	ORF3a	26	SRR15752477	25469	C	T	0,998969	2021-06-13	United States
ORF3a_174_A	ORF3a	174	SRR15752477	25913	G	C	0,0761628	2021-06-13	United States
E_62_F	E	62	SRR15752477	26428	G	T	0,994914	2021-06-13	United States
M_82_T	M	82	SRR15752477	26767	T	C	0,99936	2021-06-13	United States
ORF7a_82_A	ORF7a	82	SRR15752477	27638	T	C	0,994382	2021-06-13	United States
ORF7a_116_F	ORF7a	116	SRR15752477	27739	C	T	0,994329	2021-06-13	United States
ORF7a_120_I	ORF7a	120	SRR15752477	27752	C	T	0,996269	2021-06-13	United States
ORF8_118_NA	ORF8	118	SRR15752477	28247	A	-GATTTC	0,993257	2021-06-13	United States
N_49_A	N	49	SRR15752477	28418	A	G	0,978501	2021-06-13	United States
N_49_I	N	49	SRR15752477	28419	C	T	0,97821	2021-06-13	United States
N_63_G	N	63	SRR15752477	28461	A	G	0,992503	2021-06-13	United States
N_203_M	N	203	SRR15752477	28881	G	T	0,992945	2021-06-13	United States
N_377_Y	N	377	SRR15752477	29402	G	T	0,950495	2021-06-13	United States
ORF1ab_261_N	ORF1ab	261	SRR15752478	1048	G	T	0,991023	2021-06-13	United States
ORF1ab_1306_S	ORF1ab	1306	SRR15752478	4181	G	T	0,985761	2021-06-13	United States
ORF1ab_2046_L	ORF1ab	2046	SRR15752478	6402	C	T	0,994864	2021-06-13	United States
ORF1ab_2287_S	ORF1ab	2287	SRR15752478	7124	C	T	0,991446	2021-06-13	United States
ORF1ab_2930_L	ORF1ab	2930	SRR15752478	9053	G	T	0,989486	2021-06-13	United States
ORF1ab_3255_I	ORF1ab	3255	SRR15752478	10029	C	T	0,988024	2021-06-13	United States
ORF1ab_3646_A	ORF1ab	3646	SRR15752478	11201	A	G	0,987391	2021-06-13	United States
ORF1ab_76_I	ORF1ab	76	SRR15752478	13694	C	T	0,986719	2021-06-13	United States
ORF1ab_314_L	ORF1ab	314	SRR15752478	14408	C	T	1	2021-06-13	United States
ORF1ab_662_S	ORF1ab	662	SRR15752478	15451	G	A	0,987716	2021-06-13	United States
ORF1ab_1000_L	ORF1ab	1000	SRR15752478	16466	C	T	0,990969	2021-06-13	United States
ORF1ab_1397_I	ORF1ab	1397	SRR15752478	17658	G	T	0,99115	2021-06-13	United States
ORF1ab_1830_S	ORF1ab	1830	SRR15752478	18956	A	G	0,990576	2021-06-13	United States
ORF1ab_1918_V	ORF1ab	1918	SRR15752478	19220	C	T	0,99098	2021-06-13	United States
S_19_R	S	19	SRR15752478	21618	C	G	0,994662	2021-06-13	United States
S_142_D	S	142	SRR15752478	21987	G	A	0,962687	2021-06-13	United States
S_156_NA	S	156	SRR15752478	22028	G	-AGTTCA	0,986326	2021-06-13	United States
S_452_R	S	452	SRR15752478	22917	T	G	0,991968	2021-06-13	United States
S_478_K	S	478	SRR15752478	22995	C	A	0,990966	2021-06-13	United States
S_614_G	S	614	SRR15752478	23403	A	G	1	2021-06-13	United States
S_681_R	S	681	SRR15752478	23604	C	G	0,98666	2021-06-13	United States
S_950_N	S	950	SRR15752478	24410	G	A	0,991167	2021-06-13	United States
ORF3a_1_NA	ORF3a	1	SRR15752478	25393	A	-TG	0,991347	2021-06-13	United States
ORF3a_26_L	ORF3a	26	SRR15752478	25469	C	T	0,991704	2021-06-13	United States
ORF3a_174_A	ORF3a	174	SRR15752478	25913	G	C	0,0868866	2021-06-13	United States
ORF3a_238_Y	ORF3a	238	SRR15752478	26104	G	T	0,987336	2021-06-13	United States
M_82_T	M	82	SRR15752478	26767	T	C	0,992287	2021-06-13	United States
ORF7a_82_A	ORF7a	82	SRR15752478	27638	T	C	0,993584	2021-06-13	United States
ORF7a_120_I	ORF7a	120	SRR15752478	27752	C	T	0,993648	2021-06-13	United States
ORF7b_40_I	ORF7b	40	SRR15752478	27874	C	T	0,990266	2021-06-13	United States
ORF8_118_NA	ORF8	118	SRR15752478	28247	A	-GATTTC	0,98984	2021-06-13	United States
N_63_G	N	63	SRR15752478	28461	A	G	0,989258	2021-06-13	United States
N_203_M	N	203	SRR15752478	28881	G	T	0,991004	2021-06-13	United States
N_215_C	N	215	SRR15752478	28916	G	T	0,992532	2021-06-13	United States
N_377_Y	N	377	SRR15752478	29402	G	T	0,992293	2021-06-13	United States
ORF1ab_536_L	ORF1ab	536	SRR15752480	1873	T	A	0,955915	2021-06-13	United States
ORF1ab_1640_L	ORF1ab	1640	SRR15752480	5184	C	T	0,964925	2021-06-13	United States
ORF1ab_2698_Y	ORF1ab	2698	SRR15752480	8357	C	T	0,964091	2021-06-13	United States
ORF1ab_3209_V	ORF1ab	3209	SRR15752480	9891	C	T	0,988868	2021-06-13	United States
ORF1ab_3718_A	ORF1ab	3718	SRR15752480	11418	T	C	0,967515	2021-06-13	United States
ORF1ab_3750_I	ORF1ab	3750	SRR15752480	11514	C	T	0,966222	2021-06-13	United States
ORF1ab_314_L	ORF1ab	314	SRR15752480	14408	C	T	0,999698	2021-06-13	United States
ORF1ab_662_S	ORF1ab	662	SRR15752480	15451	G	A	0,987045	2021-06-13	United States
ORF1ab_1000_L	ORF1ab	1000	SRR15752480	16466	C	T	0,986908	2021-06-13	United States
S_19_R	S	19	SRR15752480	21618	C	G	0,991441	2021-06-13	United States
S_142_D	S	142	SRR15752480	21987	G	A	0,942997	2021-06-13	United States
S_156_NA	S	156	SRR15752480	22028	G	-AGTTCA	0,909194	2021-06-13	United States
S_222_V	S	222	SRR15752480	22227	C	T	0,893764	2021-06-13	United States
S_452_R	S	452	SRR15752480	22917	T	G	0,981061	2021-06-13	United States
S_478_K	S	478	SRR15752480	22995	C	A	0,976599	2021-06-13	United States
S_614_G	S	614	SRR15752480	23403	A	G	1	2021-06-13	United States
S_681_R	S	681	SRR15752480	23604	C	G	0,971326	2021-06-13	United States
S_950_N	S	950	SRR15752480	24410	G	A	0,979433	2021-06-13	United States
ORF3a_26_L	ORF3a	26	SRR15752480	25469	C	T	0,978165	2021-06-13	United States
ORF3a_174_A	ORF3a	174	SRR15752480	25913	G	C	0,111812	2021-06-13	United States
ORF3a_224_C	ORF3a	224	SRR15752480	26062	G	T	0,958589	2021-06-13	United States
M_82_T	M	82	SRR15752480	26767	T	C	0,98372	2021-06-13	United States
M_85_V	M	85	SRR15752480	26776	C	T	0,974165	2021-06-13	United States
M_197_N	M	197	SRR15752480	27112	G	A	0,968322	2021-06-13	United States
ORF7a_82_A	ORF7a	82	SRR15752480	27638	T	C	0,978723	2021-06-13	United States
ORF7a_120_I	ORF7a	120	SRR15752480	27752	C	T	0,98243	2021-06-13	United States
ORF8_118_NA	ORF8	118	SRR15752480	28247	A	-GATTTC	0,98257	2021-06-13	United States
N_63_G	N	63	SRR15752480	28461	A	G	0,973498	2021-06-13	United States
N_203_M	N	203	SRR15752480	28881	G	T	0,97488	2021-06-13	United States
N_377_Y	N	377	SRR15752480	29402	G	T	0,985043	2021-06-13	United States
ORF1ab_730_F	ORF1ab	730	SRR15752481	2453	C	T	0,997105	2021-06-13	United States
ORF1ab_1001_I	ORF1ab	1001	SRR15752481	3267	C	T	0,996095	2021-06-13	United States
ORF1ab_1708_D	ORF1ab	1708	SRR15752481	5388	C	A	0,995333	2021-06-13	United States
ORF1ab_2230_T	ORF1ab	2230	SRR15752481	6954	T	C	1	2021-06-13	United States
ORF1ab_3116_F	ORF1ab	3116	SRR15752481	9611	C	T	0,995679	2021-06-13	United States
ORF1ab_3674_NA	ORF1ab	3674	SRR15752481	11287	G	-TCTGGTTTT	0,995441	2021-06-13	United States
ORF1ab_314_L	ORF1ab	314	SRR15752481	14408	C	T	1	2021-06-13	United States
ORF1ab_909_S	ORF1ab	909	SRR15752481	16192	C	T	0,991098	2021-06-13	United States
ORF1ab_1727_L	ORF1ab	1727	SRR15752481	18647	C	T	0,995834	2021-06-13	United States
S_68_NA	S	68	SRR15752481	21764	A	-TACATG	0,995441	2021-06-13	United States
S_98_F	S	98	SRR15752481	21855	C	T	0,998058	2021-06-13	United States
S_138_H	S	138	SRR15752481	21974	G	C	0,999042	2021-06-13	United States
S_143_NA	S	143	SRR15752481	21990	T	-TTA	0,991785	2021-06-13	United States
S_501_Y	S	501	SRR15752481	23063	A	T	0,997317	2021-06-13	United States
S_570_D	S	570	SRR15752481	23271	C	A	0,996405	2021-06-13	United States
S_614_G	S	614	SRR15752481	23403	A	G	1	2021-06-13	United States
S_681_H	S	681	SRR15752481	23604	C	A	0,997635	2021-06-13	United States
S_716_I	S	716	SRR15752481	23709	C	T	0,997151	2021-06-13	United States
S_982_A	S	982	SRR15752481	24506	T	G	0,996435	2021-06-13	United States
S_1118_H	S	1118	SRR15752481	24914	G	C	0,997025	2021-06-13	United States
ORF3a_174_A	ORF3a	174	SRR15752481	25913	G	C	0,133182	2021-06-13	United States
ORF8_27_*	ORF8	27	SRR15752481	27972	C	T	0,997725	2021-06-13	United States
ORF8_52_I	ORF8	52	SRR15752481	28048	G	T	0,996186	2021-06-13	United States
ORF8_73_C	ORF8	73	SRR15752481	28111	A	G	0,99637	2021-06-13	United States
N_3_H	N	3	SRR15752481	28280	G	C	0,995246	2021-06-13	United States
N_3_V	N	3	SRR15752481	28281	A	T	0,994464	2021-06-13	United States
N_3_E	N	3	SRR15752481	28282	T	A	0,994862	2021-06-13	United States
N_8_D	N	8	SRR15752481	28295	A	G	0,993294	2021-06-13	United States
N_203_K	N	203	SRR15752481	28881	G	A	0,996132	2021-06-13	United States
N_204_R	N	204	SRR15752481	28883	G	C	0,996205	2021-06-13	United States
N_235_F	N	235	SRR15752481	28977	C	T	0,996109	2021-06-13	United States
ORF1ab_749_I	ORF1ab	749	SRR15752483	2511	C	T	0,981759	2021-06-13	United States
ORF1ab_1640_L	ORF1ab	1640	SRR15752483	5184	C	T	0,997244	2021-06-13	United States
ORF1ab_3209_V	ORF1ab	3209	SRR15752483	9891	C	T	0,990008	2021-06-13	United States
ORF1ab_3371_S	ORF1ab	3371	SRR15752483	10376	C	T	0,966695	2021-06-13	United States
ORF1ab_3718_A	ORF1ab	3718	SRR15752483	11418	T	C	0,990817	2021-06-13	United States
ORF1ab_3750_I	ORF1ab	3750	SRR15752483	11514	C	T	0,980611	2021-06-13	United States
ORF1ab_314_L	ORF1ab	314	SRR15752483	14408	C	T	1	2021-06-13	United States
ORF1ab_662_S	ORF1ab	662	SRR15752483	15451	G	A	0,985125	2021-06-13	United States
ORF1ab_1000_L	ORF1ab	1000	SRR15752483	16466	C	T	0,995905	2021-06-13	United States
S_19_R	S	19	SRR15752483	21618	C	G	0,990602	2021-06-13	United States
S_78_G	S	78	SRR15752483	21794	A	G	0,957245	2021-06-13	United States
S_142_D	S	142	SRR15752483	21987	G	A	0,969697	2021-06-13	United States
S_156_NA	S	156	SRR15752483	22028	G	-AGTTCA	0,981771	2021-06-13	United States
S_222_V	S	222	SRR15752483	22227	C	T	0,971403	2021-06-13	United States
S_452_R	S	452	SRR15752483	22917	T	G	0,987645	2021-06-13	United States
S_478_K	S	478	SRR15752483	22995	C	A	0,989674	2021-06-13	United States
S_614_G	S	614	SRR15752483	23403	A	G	1	2021-06-13	United States
S_681_R	S	681	SRR15752483	23604	C	G	0,99633	2021-06-13	United States
S_950_N	S	950	SRR15752483	24410	G	A	0,996564	2021-06-13	United States
S_1074_S	S	1074	SRR15752483	24783	A	G	0,982436	2021-06-13	United States
S_1264_L	S	1264	SRR15752483	25352	G	T	0,977984	2021-06-13	United States
ORF3a_26_L	ORF3a	26	SRR15752483	25469	C	T	0,990291	2021-06-13	United States
ORF3a_174_A	ORF3a	174	SRR15752483	25913	G	C	0,0695825	2021-06-13	United States
M_82_T	M	82	SRR15752483	26767	T	C	0,991638	2021-06-13	United States
ORF6_48_N	ORF6	48	SRR15752483	27345	A	T	0,970041	2021-06-13	United States
ORF7a_82_A	ORF7a	82	SRR15752483	27638	T	C	0,990885	2021-06-13	United States
ORF7a_120_I	ORF7a	120	SRR15752483	27752	C	T	0,989924	2021-06-13	United States
ORF8_118_NA	ORF8	118	SRR15752483	28247	A	-GATTTC	0,988271	2021-06-13	United States
N_63_G	N	63	SRR15752483	28461	A	G	0,991609	2021-06-13	United States
N_203_M	N	203	SRR15752483	28881	G	T	0,995408	2021-06-13	United States
N_377_Y	N	377	SRR15752483	29402	G	T	0,992982	2021-06-13	United States
ORF1ab_913_D	ORF1ab	913	SRR15752484	3004	G	T	0,996333	2021-06-13	United States
ORF1ab_1001_I	ORF1ab	1001	SRR15752484	3267	C	T	0,996501	2021-06-13	United States
ORF1ab_1708_D	ORF1ab	1708	SRR15752484	5388	C	A	0,998645	2021-06-13	United States
ORF1ab_1781_R	ORF1ab	1781	SRR15752484	5607	A	G	0,992542	2021-06-13	United States
ORF1ab_2230_T	ORF1ab	2230	SRR15752484	6954	T	C	0,991111	2021-06-13	United States
ORF1ab_2259_I	ORF1ab	2259	SRR15752484	7042	G	T	0,982684	2021-06-13	United States
ORF1ab_2739_S	ORF1ab	2739	SRR15752484	8480	C	T	0,991772	2021-06-13	United States
ORF1ab_3674_NA	ORF1ab	3674	SRR15752484	11287	G	-TCTGGTTTT	0,996925	2021-06-13	United States
ORF1ab_218_L	ORF1ab	218	SRR15752484	14120	C	T	0,993482	2021-06-13	United States
ORF1ab_314_L	ORF1ab	314	SRR15752484	14408	C	T	0,999647	2021-06-13	United States
S_68_NA	S	68	SRR15752484	21764	A	-TACATG	0,997214	2021-06-13	United States
S_143_NA	S	143	SRR15752484	21990	T	-TTA	0,995965	2021-06-13	United States
S_501_Y	S	501	SRR15752484	23063	A	T	0,99604	2021-06-13	United States
S_570_D	S	570	SRR15752484	23271	C	A	0,994159	2021-06-13	United States
S_614_G	S	614	SRR15752484	23403	A	G	1	2021-06-13	United States
S_681_H	S	681	SRR15752484	23604	C	A	0,997046	2021-06-13	United States
S_716_I	S	716	SRR15752484	23709	C	T	0,997001	2021-06-13	United States
S_982_A	S	982	SRR15752484	24506	T	G	0,997187	2021-06-13	United States
S_1118_H	S	1118	SRR15752484	24914	G	C	0,997553	2021-06-13	United States
ORF3a_174_A	ORF3a	174	SRR15752484	25913	G	C	0,226766	2021-06-13	United States
ORF3a_240_S	ORF3a	240	SRR15752484	26110	C	T	0,994898	2021-06-13	United States
ORF8_27_*	ORF8	27	SRR15752484	27972	C	T	0,995846	2021-06-13	United States
ORF8_52_I	ORF8	52	SRR15752484	28048	G	T	0,994748	2021-06-13	United States
ORF8_68_*	ORF8	68	SRR15752484	28095	A	T	0,994775	2021-06-13	United States
ORF8_73_C	ORF8	73	SRR15752484	28111	A	G	0,995681	2021-06-13	United States
N_3_H	N	3	SRR15752484	28280	G	C	0,99274	2021-06-13	United States
N_3_V	N	3	SRR15752484	28281	A	T	0,991892	2021-06-13	United States
N_3_E	N	3	SRR15752484	28282	T	A	0,991885	2021-06-13	United States
N_203_K	N	203	SRR15752484	28881	G	A	0,990654	2021-06-13	United States
N_204_R	N	204	SRR15752484	28883	G	C	0,990654	2021-06-13	United States
N_235_F	N	235	SRR15752484	28977	C	T	0,990291	2021-06-13	United States
ORF1ab_124_C	ORF1ab	124	SRR15752488	635	C	T	0,0782609	2021-06-13	United States
ORF1ab_1001_I	ORF1ab	1001	SRR15752488	3267	C	T	0,995058	2021-06-13	United States
ORF1ab_1708_D	ORF1ab	1708	SRR15752488	5388	C	A	0,994845	2021-06-13	United States
ORF1ab_2144_NA	ORF1ab	2144	SRR15752488	6696	C	+T	0,0566038	2021-06-13	United States
ORF1ab_2230_T	ORF1ab	2230	SRR15752488	6954	T	C	0,994755	2021-06-13	United States
ORF1ab_2855_S	ORF1ab	2855	SRR15752488	8828	G	T	0,0536913	2021-06-13	United States
ORF1ab_3674_NA	ORF1ab	3674	SRR15752488	11287	G	-TCTGGTTTT	0,994371	2021-06-13	United States
ORF1ab_314_L	ORF1ab	314	SRR15752488	14408	C	T	0,999747	2021-06-13	United States
ORF1ab_1727_S	ORF1ab	1727	SRR15752488	18646	C	T	0,995131	2021-06-13	United States
S_68_NA	S	68	SRR15752488	21764	A	-TACATG	0,99838	2021-06-13	United States
S_143_NA	S	143	SRR15752488	21990	T	-TTA	0,997502	2021-06-13	United States
S_501_Y	S	501	SRR15752488	23063	A	T	0,998855	2021-06-13	United States
S_570_D	S	570	SRR15752488	23271	C	A	0,997976	2021-06-13	United States
S_614_G	S	614	SRR15752488	23403	A	G	1	2021-06-13	United States
S_681_H	S	681	SRR15752488	23604	C	A	0,996427	2021-06-13	United States
S_716_I	S	716	SRR15752488	23709	C	T	0,997685	2021-06-13	United States
S_982_A	S	982	SRR15752488	24506	T	G	0,996882	2021-06-13	United States
S_1118_H	S	1118	SRR15752488	24914	G	C	0,996141	2021-06-13	United States
S_1210_NA	S	1210	SRR15752488	25192	A	+T	0,0615385	2021-06-13	United States
ORF3a_174_A	ORF3a	174	SRR15752488	25913	G	C	0,202448	2021-06-13	United States
ORF8_27_*	ORF8	27	SRR15752488	27972	C	T	0,968254	2021-06-13	United States
ORF8_52_I	ORF8	52	SRR15752488	28048	G	T	0,968085	2021-06-13	United States
ORF8_73_C	ORF8	73	SRR15752488	28111	A	G	0,988372	2021-06-13	United States
N_3_H	N	3	SRR15752488	28280	G	C	1	2021-06-13	United States
N_3_V	N	3	SRR15752488	28281	A	T	1	2021-06-13	United States
N_3_E	N	3	SRR15752488	28282	T	A	1	2021-06-13	United States
N_203_K	N	203	SRR15752488	28881	G	A	0,992	2021-06-13	United States
N_204_R	N	204	SRR15752488	28883	G	C	0,992424	2021-06-13	United States
N_209_K	N	209	SRR15752488	28899	G	A	0,124031	2021-06-13	United States
N_235_F	N	235	SRR15752488	28977	C	T	0,991597	2021-06-13	United States
ORF1ab_389_S	ORF1ab	389	SRR15752489	1431	A	G	0,970149	2021-06-13	United States
ORF1ab_1001_I	ORF1ab	1001	SRR15752489	3267	C	T	0,998023	2021-06-13	United States
ORF1ab_1708_D	ORF1ab	1708	SRR15752489	5388	C	A	0,994764	2021-06-13	United States
ORF1ab_2230_T	ORF1ab	2230	SRR15752489	6954	T	C	1	2021-06-13	United States
ORF1ab_2252_NA	ORF1ab	2252	SRR15752489	7019	G	+T	0,0590406	2021-06-13	United States
ORF1ab_3674_NA	ORF1ab	3674	SRR15752489	11287	G	-TCTGGTTTT	0,995946	2021-06-13	United States
ORF1ab_3966_R	ORF1ab	3966	SRR15752489	12162	A	G	0,986987	2021-06-13	United States
ORF1ab_314_L	ORF1ab	314	SRR15752489	14408	C	T	1	2021-06-13	United States
ORF1ab_1383_R	ORF1ab	1383	SRR15752489	17615	A	G	0,986735	2021-06-13	United States
ORF1ab_2557_R	ORF1ab	2557	SRR15752489	21137	A	G	0,995471	2021-06-13	United States
S_68_NA	S	68	SRR15752489	21764	A	-TACATG	0,986988	2021-06-13	United States
S_143_NA	S	143	SRR15752489	21990	T	-TTA	0,982375	2021-06-13	United States
S_501_Y	S	501	SRR15752489	23063	A	T	0,99757	2021-06-13	United States
S_570_D	S	570	SRR15752489	23271	C	A	0,998939	2021-06-13	United States
S_614_G	S	614	SRR15752489	23403	A	G	1	2021-06-13	United States
S_681_H	S	681	SRR15752489	23604	C	A	0,999588	2021-06-13	United States
S_716_I	S	716	SRR15752489	23709	C	T	0,999584	2021-06-13	United States
S_982_A	S	982	SRR15752489	24506	T	G	0,996016	2021-06-13	United States
S_1118_H	S	1118	SRR15752489	24914	G	C	0,99923	2021-06-13	United States
ORF3a_174_A	ORF3a	174	SRR15752489	25913	G	C	0,191634	2021-06-13	United States
ORF3a_240_S	ORF3a	240	SRR15752489	26110	C	T	0,996829	2021-06-13	United States
ORF8_27_*	ORF8	27	SRR15752489	27972	C	T	0,995888	2021-06-13	United States
ORF8_52_I	ORF8	52	SRR15752489	28048	G	T	0,995021	2021-06-13	United States
ORF8_73_C	ORF8	73	SRR15752489	28111	A	G	0,996036	2021-06-13	United States
N_3_H	N	3	SRR15752489	28280	G	C	0,996625	2021-06-13	United States
N_3_V	N	3	SRR15752489	28281	A	T	0,996648	2021-06-13	United States
N_3_E	N	3	SRR15752489	28282	T	A	0,996652	2021-06-13	United States
N_203_K	N	203	SRR15752489	28881	G	A	0,994505	2021-06-13	United States
N_204_R	N	204	SRR15752489	28883	G	C	0,98913	2021-06-13	United States
N_235_F	N	235	SRR15752489	28977	C	T	0,994505	2021-06-13	United States
ORF1ab_309_L	ORF1ab	309	SRR15752491	1191	C	T	0,981663	2021-06-13	United States
ORF1ab_1640_L	ORF1ab	1640	SRR15752491	5184	C	T	0,984574	2021-06-13	United States
ORF1ab_1874_I	ORF1ab	1874	SRR15752491	5886	C	T	0,101143	2021-06-13	United States
ORF1ab_3209_V	ORF1ab	3209	SRR15752491	9891	C	T	0,983936	2021-06-13	United States
ORF1ab_3718_A	ORF1ab	3718	SRR15752491	11418	T	C	0,988067	2021-06-13	United States
ORF1ab_314_L	ORF1ab	314	SRR15752491	14408	C	T	0,999761	2021-06-13	United States
ORF1ab_662_S	ORF1ab	662	SRR15752491	15451	G	A	0,989141	2021-06-13	United States
ORF1ab_1000_L	ORF1ab	1000	SRR15752491	16466	C	T	0,992308	2021-06-13	United States
ORF1ab_1570_L	ORF1ab	1570	SRR15752491	18176	C	T	0,976678	2021-06-13	United States
ORF1ab_1898_F	ORF1ab	1898	SRR15752491	19160	C	T	0,985939	2021-06-13	United States
S_19_R	S	19	SRR15752491	21618	C	G	0,991803	2021-06-13	United States
S_95_I	S	95	SRR15752491	21846	C	T	0,0681265	2021-06-13	United States
S_142_D	S	142	SRR15752491	21987	G	A	0,918072	2021-06-13	United States
S_156_NA	S	156	SRR15752491	22028	G	-AGTTCA	0,959356	2021-06-13	United States
S_452_R	S	452	SRR15752491	22917	T	G	0,988516	2021-06-13	United States
S_478_K	S	478	SRR15752491	22995	C	A	0,987203	2021-06-13	United States
S_614_G	S	614	SRR15752491	23403	A	G	0,999788	2021-06-13	United States
S_681_R	S	681	SRR15752491	23604	C	G	0,988904	2021-06-13	United States
S_950_N	S	950	SRR15752491	24410	G	A	0,988313	2021-06-13	United States
ORF3a_26_L	ORF3a	26	SRR15752491	25469	C	T	0,987628	2021-06-13	United States
ORF3a_174_A	ORF3a	174	SRR15752491	25913	G	C	0,146356	2021-06-13	United States
M_82_T	M	82	SRR15752491	26767	T	C	0,988704	2021-06-13	United States
ORF7a_82_A	ORF7a	82	SRR15752491	27638	T	C	0,997868	2021-06-13	United States
ORF7a_116_F	ORF7a	116	SRR15752491	27739	C	T	0,987368	2021-06-13	United States
ORF7a_120_I	ORF7a	120	SRR15752491	27752	C	T	0,997899	2021-06-13	United States
ORF8_118_NA	ORF8	118	SRR15752491	28247	A	-GATTTC	0,987155	2021-06-13	United States
N_63_G	N	63	SRR15752491	28461	A	G	0,987268	2021-06-13	United States
N_203_M	N	203	SRR15752491	28881	G	T	0,994495	2021-06-13	United States
N_377_Y	N	377	SRR15752491	29402	G	T	0,985816	2021-06-13	United States
ORF1ab_309_L	ORF1ab	309	SRR15752492	1191	C	T	0,993832	2021-06-13	United States
ORF1ab_1236_F	ORF1ab	1236	SRR15752492	3971	G	T	0,0820611	2021-06-13	United States
ORF1ab_1640_L	ORF1ab	1640	SRR15752492	5184	C	T	0,992606	2021-06-13	United States
ORF1ab_3209_V	ORF1ab	3209	SRR15752492	9891	C	T	0,991304	2021-06-13	United States
ORF1ab_3718_A	ORF1ab	3718	SRR15752492	11418	T	C	0,994832	2021-06-13	United States
ORF1ab_314_L	ORF1ab	314	SRR15752492	14408	C	T	1	2021-06-13	United States
ORF1ab_662_S	ORF1ab	662	SRR15752492	15451	G	A	0,997085	2021-06-13	United States
ORF1ab_1000_L	ORF1ab	1000	SRR15752492	16466	C	T	0,996872	2021-06-13	United States
ORF1ab_1570_L	ORF1ab	1570	SRR15752492	18176	C	T	0,994106	2021-06-13	United States
ORF1ab_1898_F	ORF1ab	1898	SRR15752492	19160	C	T	0,994583	2021-06-13	United States
ORF1ab_2510_V	ORF1ab	2510	SRR15752492	20996	G	T	0,0919118	2021-06-13	United States
S_19_R	S	19	SRR15752492	21618	C	G	0,990476	2021-06-13	United States
S_142_D	S	142	SRR15752492	21987	G	A	0,956522	2021-06-13	United States
S_156_NA	S	156	SRR15752492	22028	G	-AGTTCA	0,992877	2021-06-13	United States
S_452_R	S	452	SRR15752492	22917	T	G	0,996587	2021-06-13	United States
S_478_K	S	478	SRR15752492	22995	C	A	0,998224	2021-06-13	United States
S_614_G	S	614	SRR15752492	23403	A	G	1	2021-06-13	United States
S_681_R	S	681	SRR15752492	23604	C	G	0,996181	2021-06-13	United States
S_950_N	S	950	SRR15752492	24410	G	A	0,996128	2021-06-13	United States
ORF3a_26_L	ORF3a	26	SRR15752492	25469	C	T	0,997792	2021-06-13	United States
ORF3a_174_A	ORF3a	174	SRR15752492	25913	G	C	0,118602	2021-06-13	United States
M_82_T	M	82	SRR15752492	26767	T	C	0,99903	2021-06-13	United States
ORF7a_82_A	ORF7a	82	SRR15752492	27638	T	C	0,986667	2021-06-13	United States
ORF7a_116_F	ORF7a	116	SRR15752492	27739	C	T	0,974026	2021-06-13	United States
ORF7a_120_I	ORF7a	120	SRR15752492	27752	C	T	0,986755	2021-06-13	United States
ORF8_118_NA	ORF8	118	SRR15752492	28247	A	-GATTTC	0,994222	2021-06-13	United States
N_63_G	N	63	SRR15752492	28461	A	G	0,996462	2021-06-13	United States
N_203_M	N	203	SRR15752492	28881	G	T	0,993548	2021-06-13	United States
ORF1ab_609_I	ORF1ab	609	SRR15752494	2091	C	T	0,0672961	2021-06-13	United States
ORF1ab_1001_I	ORF1ab	1001	SRR15752494	3267	C	T	0,996777	2021-06-13	United States
ORF1ab_1708_D	ORF1ab	1708	SRR15752494	5388	C	A	0,995275	2021-06-13	United States
ORF1ab_2230_T	ORF1ab	2230	SRR15752494	6954	T	C	0,994036	2021-06-13	United States
ORF1ab_3644_F	ORF1ab	3644	SRR15752494	11195	C	T	0,993977	2021-06-13	United States
ORF1ab_3674_NA	ORF1ab	3674	SRR15752494	11287	G	-TCTGGTTTT	0,997169	2021-06-13	United States
ORF1ab_314_L	ORF1ab	314	SRR15752494	14408	C	T	1	2021-06-13	United States
S_68_NA	S	68	SRR15752494	21764	A	-TACATG	0,995679	2021-06-13	United States
S_143_NA	S	143	SRR15752494	21990	T	-TTA	0,995357	2021-06-13	United States
S_501_Y	S	501	SRR15752494	23063	A	T	0,996115	2021-06-13	United States
S_570_D	S	570	SRR15752494	23271	C	A	0,997176	2021-06-13	United States
S_614_G	S	614	SRR15752494	23403	A	G	1	2021-06-13	United States
S_681_H	S	681	SRR15752494	23604	C	A	0,998045	2021-06-13	United States
S_716_I	S	716	SRR15752494	23709	C	T	0,998757	2021-06-13	United States
S_982_A	S	982	SRR15752494	24506	T	G	0,998089	2021-06-13	United States
S_1026_S	S	1026	SRR15752494	24638	G	T	0,995017	2021-06-13	United States
S_1118_H	S	1118	SRR15752494	24914	G	C	0,997197	2021-06-13	United States
ORF3a_131_C	ORF3a	131	SRR15752494	25785	G	T	0,998934	2021-06-13	United States
ORF3a_140_F	ORF3a	140	SRR15752494	25810	C	T	0,998936	2021-06-13	United States
ORF3a_174_A	ORF3a	174	SRR15752494	25913	G	C	0,172038	2021-06-13	United States
ORF8_27_*	ORF8	27	SRR15752494	27972	C	T	0,996091	2021-06-13	United States
ORF8_52_I	ORF8	52	SRR15752494	28048	G	T	0,996063	2021-06-13	United States
ORF8_65_V	ORF8	65	SRR15752494	28087	C	T	0,99549	2021-06-13	United States
ORF8_68_*	ORF8	68	SRR15752494	28095	A	T	0,996132	2021-06-13	United States
ORF8_73_C	ORF8	73	SRR15752494	28111	A	G	0,994277	2021-06-13	United States
N_3_H	N	3	SRR15752494	28280	G	C	0,989673	2021-06-13	United States
N_3_V	N	3	SRR15752494	28281	A	T	0,986301	2021-06-13	United States
N_3_E	N	3	SRR15752494	28282	T	A	0,988055	2021-06-13	United States
N_203_K	N	203	SRR15752494	28881	G	A	0,994845	2021-06-13	United States
N_204_R	N	204	SRR15752494	28883	G	C	0,994885	2021-06-13	United States
N_235_F	N	235	SRR15752494	28977	C	T	0,994819	2021-06-13	United States
N_365_L	N	365	SRR15752494	29367	C	T	0,986239	2021-06-13	United States
ORF1ab_1306_S	ORF1ab	1306	SRR15752503	4181	G	T	0,994203	2021-06-11	United States
ORF1ab_2046_L	ORF1ab	2046	SRR15752503	6402	C	T	0,99556	2021-06-11	United States
ORF1ab_2287_S	ORF1ab	2287	SRR15752503	7124	C	T	0,992616	2021-06-11	United States
ORF1ab_2930_L	ORF1ab	2930	SRR15752503	9053	G	T	0,989746	2021-06-11	United States
ORF1ab_3255_I	ORF1ab	3255	SRR15752503	10029	C	T	0,993506	2021-06-11	United States
ORF1ab_3646_A	ORF1ab	3646	SRR15752503	11201	A	G	0,993722	2021-06-11	United States
ORF1ab_314_L	ORF1ab	314	SRR15752503	14408	C	T	0,999192	2021-06-11	United States
ORF1ab_662_S	ORF1ab	662	SRR15752503	15451	G	A	0,995837	2021-06-11	United States
ORF1ab_1000_L	ORF1ab	1000	SRR15752503	16466	C	T	0,995434	2021-06-11	United States
ORF1ab_1257_V	ORF1ab	1257	SRR15752503	17236	A	G	0,991012	2021-06-11	United States
ORF1ab_1918_V	ORF1ab	1918	SRR15752503	19220	C	T	0,990896	2021-06-11	United States
S_19_R	S	19	SRR15752503	21618	C	G	0,997462	2021-06-11	United States
S_142_D	S	142	SRR15752503	21987	G	A	0,961864	2021-06-11	United States
S_156_NA	S	156	SRR15752503	22028	G	-AGTTCA	0,988466	2021-06-11	United States
S_452_R	S	452	SRR15752503	22917	T	G	0,998899	2021-06-11	United States
S_478_K	S	478	SRR15752503	22995	C	A	0,998866	2021-06-11	United States
S_614_G	S	614	SRR15752503	23403	A	G	1	2021-06-11	United States
S_681_R	S	681	SRR15752503	23604	C	G	0,995246	2021-06-11	United States
S_950_N	S	950	SRR15752503	24410	G	A	0,995951	2021-06-11	United States
ORF3a_26_L	ORF3a	26	SRR15752503	25469	C	T	0,992317	2021-06-11	United States
ORF3a_174_A	ORF3a	174	SRR15752503	25913	G	C	0,0843455	2021-06-11	United States
M_82_T	M	82	SRR15752503	26767	T	C	0,995009	2021-06-11	United States
ORF7a_25_K	ORF7a	25	SRR15752503	27467	G	A	0,993915	2021-06-11	United States
ORF7a_82_A	ORF7a	82	SRR15752503	27638	T	C	0,979079	2021-06-11	United States
ORF7a_120_I	ORF7a	120	SRR15752503	27752	C	T	0,987395	2021-06-11	United States
ORF7b_40_I	ORF7b	40	SRR15752503	27874	C	T	0,996918	2021-06-11	United States
ORF8_118_NA	ORF8	118	SRR15752503	28247	A	-GATTTC	0,987437	2021-06-11	United States
N_63_G	N	63	SRR15752503	28461	A	G	0,994853	2021-06-11	United States
N_203_M	N	203	SRR15752503	28881	G	T	0,990369	2021-06-11	United States
N_215_C	N	215	SRR15752503	28916	G	T	0,991974	2021-06-11	United States
N_377_Y	N	377	SRR15752503	29402	G	T	0,989848	2021-06-11	United States
ORF1ab_1306_S	ORF1ab	1306	SRR15752504	4181	G	T	0,996797	2021-06-11	United States
ORF1ab_2046_L	ORF1ab	2046	SRR15752504	6402	C	T	0,997172	2021-06-11	United States
ORF1ab_2287_S	ORF1ab	2287	SRR15752504	7124	C	T	0,99694	2021-06-11	United States
ORF1ab_2930_L	ORF1ab	2930	SRR15752504	9053	G	T	0,998091	2021-06-11	United States
ORF1ab_3255_I	ORF1ab	3255	SRR15752504	10029	C	T	0,997778	2021-06-11	United States
ORF1ab_3646_A	ORF1ab	3646	SRR15752504	11201	A	G	0,993429	2021-06-11	United States
ORF1ab_183_V	ORF1ab	183	SRR15752504	14014	T	G	0,995549	2021-06-11	United States
ORF1ab_314_L	ORF1ab	314	SRR15752504	14408	C	T	1	2021-06-11	United States
ORF1ab_520_V	ORF1ab	520	SRR15752504	15026	C	T	0,996914	2021-06-11	United States
ORF1ab_662_S	ORF1ab	662	SRR15752504	15451	G	A	0,994778	2021-06-11	United States
ORF1ab_1000_L	ORF1ab	1000	SRR15752504	16466	C	T	0,997379	2021-06-11	United States
ORF1ab_1918_V	ORF1ab	1918	SRR15752504	19220	C	T	0,995403	2021-06-11	United States
S_19_R	S	19	SRR15752504	21618	C	G	0,994915	2021-06-11	United States
S_142_D	S	142	SRR15752504	21987	G	A	0,979933	2021-06-11	United States
S_156_NA	S	156	SRR15752504	22028	G	-AGTTCA	0,989752	2021-06-11	United States
S_452_R	S	452	SRR15752504	22917	T	G	0,998489	2021-06-11	United States
S_478_K	S	478	SRR15752504	22995	C	A	0,998458	2021-06-11	United States
S_614_G	S	614	SRR15752504	23403	A	G	0,999685	2021-06-11	United States
S_681_R	S	681	SRR15752504	23604	C	G	0,997067	2021-06-11	United States
S_950_N	S	950	SRR15752504	24410	G	A	0,997448	2021-06-11	United States
ORF3a_26_L	ORF3a	26	SRR15752504	25469	C	T	0,996473	2021-06-11	United States
M_82_T	M	82	SRR15752504	26767	T	C	0,996928	2021-06-11	United States
ORF7a_82_A	ORF7a	82	SRR15752504	27638	T	C	0,999325	2021-06-11	United States
ORF7a_120_I	ORF7a	120	SRR15752504	27752	C	T	0,99933	2021-06-11	United States
ORF7b_40_I	ORF7b	40	SRR15752504	27874	C	T	0,996177	2021-06-11	United States
ORF8_72_H	ORF8	72	SRR15752504	28109	G	T	0,994558	2021-06-11	United States
ORF8_118_NA	ORF8	118	SRR15752504	28247	A	-GATTTC	0,991901	2021-06-11	United States
N_63_G	N	63	SRR15752504	28461	A	G	0,995136	2021-06-11	United States
N_203_M	N	203	SRR15752504	28881	G	T	0,99847	2021-06-11	United States
N_215_C	N	215	SRR15752504	28916	G	T	0,997689	2021-06-11	United States
N_377_Y	N	377	SRR15752504	29402	G	T	0,997097	2021-06-11	United States
ORF1ab_1306_S	ORF1ab	1306	SRR15752505	4181	G	T	0,997562	2021-06-11	United States
ORF1ab_2046_L	ORF1ab	2046	SRR15752505	6402	C	T	0,998055	2021-06-11	United States
ORF1ab_2287_S	ORF1ab	2287	SRR15752505	7124	C	T	0,998291	2021-06-11	United States
ORF1ab_2930_L	ORF1ab	2930	SRR15752505	9053	G	T	0,996812	2021-06-11	United States
ORF1ab_3255_I	ORF1ab	3255	SRR15752505	10029	C	T	0,996583	2021-06-11	United States
ORF1ab_3646_A	ORF1ab	3646	SRR15752505	11201	A	G	0,997889	2021-06-11	United States
ORF1ab_314_L	ORF1ab	314	SRR15752505	14408	C	T	1	2021-06-11	United States
ORF1ab_662_S	ORF1ab	662	SRR15752505	15451	G	A	0,99631	2021-06-11	United States
ORF1ab_1000_L	ORF1ab	1000	SRR15752505	16466	C	T	0,998432	2021-06-11	United States
ORF1ab_1257_V	ORF1ab	1257	SRR15752505	17236	A	G	0,996361	2021-06-11	United States
ORF1ab_1918_V	ORF1ab	1918	SRR15752505	19220	C	T	0,997139	2021-06-11	United States
S_19_R	S	19	SRR15752505	21618	C	G	1	2021-06-11	United States
S_142_D	S	142	SRR15752505	21987	G	A	0,985748	2021-06-11	United States
S_156_NA	S	156	SRR15752505	22028	G	-AGTTCA	0,994071	2021-06-11	United States
S_452_R	S	452	SRR15752505	22917	T	G	1	2021-06-11	United States
S_478_K	S	478	SRR15752505	22995	C	A	0,998998	2021-06-11	United States
S_614_G	S	614	SRR15752505	23403	A	G	0,999675	2021-06-11	United States
S_681_R	S	681	SRR15752505	23604	C	G	0,998112	2021-06-11	United States
S_950_N	S	950	SRR15752505	24410	G	A	0,998283	2021-06-11	United States
ORF3a_26_L	ORF3a	26	SRR15752505	25469	C	T	0,997683	2021-06-11	United States
ORF3a_174_A	ORF3a	174	SRR15752505	25913	G	C	0,0744681	2021-06-11	United States
M_82_T	M	82	SRR15752505	26767	T	C	0,995407	2021-06-11	United States
ORF7a_82_A	ORF7a	82	SRR15752505	27638	T	C	1	2021-06-11	United States
ORF7a_120_I	ORF7a	120	SRR15752505	27752	C	T	1	2021-06-11	United States
ORF7b_40_I	ORF7b	40	SRR15752505	27874	C	T	0,994624	2021-06-11	United States
ORF8_118_NA	ORF8	118	SRR15752505	28247	A	-GATTTC	0,991193	2021-06-11	United States
N_63_G	N	63	SRR15752505	28461	A	G	0,994868	2021-06-11	United States
N_203_M	N	203	SRR15752505	28881	G	T	0,996411	2021-06-11	United States
N_215_C	N	215	SRR15752505	28916	G	T	0,995187	2021-06-11	United States
N_377_Y	N	377	SRR15752505	29402	G	T	1	2021-06-11	United States
ORF1ab_1306_S	ORF1ab	1306	SRR15752506	4181	G	T	0,996598	2021-06-11	United States
ORF1ab_2046_L	ORF1ab	2046	SRR15752506	6402	C	T	0,996846	2021-06-11	United States
ORF1ab_2287_S	ORF1ab	2287	SRR15752506	7124	C	T	0,997426	2021-06-11	United States
ORF1ab_2930_L	ORF1ab	2930	SRR15752506	9053	G	T	0,992541	2021-06-11	United States
ORF1ab_3255_I	ORF1ab	3255	SRR15752506	10029	C	T	0,997116	2021-06-11	United States
ORF1ab_3646_A	ORF1ab	3646	SRR15752506	11201	A	G	0,994374	2021-06-11	United States
ORF1ab_3731_V	ORF1ab	3731	SRR15752506	11456	A	G	0,997622	2021-06-11	United States
ORF1ab_314_L	ORF1ab	314	SRR15752506	14408	C	T	0,999654	2021-06-11	United States
ORF1ab_662_S	ORF1ab	662	SRR15752506	15451	G	A	0,994898	2021-06-11	United States
ORF1ab_1000_L	ORF1ab	1000	SRR15752506	16466	C	T	0,998776	2021-06-11	United States
ORF1ab_1918_V	ORF1ab	1918	SRR15752506	19220	C	T	0,995456	2021-06-11	United States
S_19_R	S	19	SRR15752506	21618	C	G	0,996047	2021-06-11	United States
S_142_D	S	142	SRR15752506	21987	G	A	0,988426	2021-06-11	United States
S_156_NA	S	156	SRR15752506	22028	G	-AGTTCA	0,995701	2021-06-11	United States
S_452_R	S	452	SRR15752506	22917	T	G	0,997063	2021-06-11	United States
S_478_K	S	478	SRR15752506	22995	C	A	0,996209	2021-06-11	United States
S_614_G	S	614	SRR15752506	23403	A	G	1	2021-06-11	United States
S_681_R	S	681	SRR15752506	23604	C	G	0,996674	2021-06-11	United States
S_950_N	S	950	SRR15752506	24410	G	A	0,999165	2021-06-11	United States
ORF3a_2_Y	ORF3a	2	SRR15752506	25396	G	T	0,994664	2021-06-11	United States
ORF3a_26_L	ORF3a	26	SRR15752506	25469	C	T	0,996033	2021-06-11	United States
M_82_T	M	82	SRR15752506	26767	T	C	0,995029	2021-06-11	United States
ORF7a_82_A	ORF7a	82	SRR15752506	27638	T	C	0,999023	2021-06-11	United States
ORF7a_120_I	ORF7a	120	SRR15752506	27752	C	T	0,999042	2021-06-11	United States
ORF7b_40_I	ORF7b	40	SRR15752506	27874	C	T	0,9972	2021-06-11	United States
ORF8_118_NA	ORF8	118	SRR15752506	28247	A	-GATTTC	0,992485	2021-06-11	United States
N_63_G	N	63	SRR15752506	28461	A	G	0,996501	2021-06-11	United States
N_203_M	N	203	SRR15752506	28881	G	T	1	2021-06-11	United States
N_215_C	N	215	SRR15752506	28916	G	T	1	2021-06-11	United States
N_377_Y	N	377	SRR15752506	29402	G	T	0,997785	2021-06-11	United States
ORF1ab_1306_S	ORF1ab	1306	SRR15752507	4181	G	T	0,997381	2021-06-10	United States
ORF1ab_2046_L	ORF1ab	2046	SRR15752507	6402	C	T	0,996202	2021-06-10	United States
ORF1ab_2287_S	ORF1ab	2287	SRR15752507	7124	C	T	0,998436	2021-06-10	United States
ORF1ab_2930_L	ORF1ab	2930	SRR15752507	9053	G	T	0,994695	2021-06-10	United States
ORF1ab_3255_I	ORF1ab	3255	SRR15752507	10029	C	T	1	2021-06-10	United States
ORF1ab_3603_NA	ORF1ab	3603	SRR15752507	11074	C	+T	0,0787969	2021-06-10	United States
ORF1ab_3606_NA	ORF1ab	3606	SRR15752507	11082	T	-G	0,0687251	2021-06-10	United States
ORF1ab_3606_F	ORF1ab	3606	SRR15752507	11083	G	T	0,997257	2021-06-10	United States
ORF1ab_3646_A	ORF1ab	3646	SRR15752507	11201	A	G	0,997768	2021-06-10	United States
ORF1ab_3657_V	ORF1ab	3657	SRR15752507	11235	C	T	0,997797	2021-06-10	United States
ORF1ab_3731_V	ORF1ab	3731	SRR15752507	11456	A	G	0,998681	2021-06-10	United States
ORF1ab_314_L	ORF1ab	314	SRR15752507	14408	C	T	1	2021-06-10	United States
ORF1ab_662_S	ORF1ab	662	SRR15752507	15451	G	A	0,9979	2021-06-10	United States
ORF1ab_1000_L	ORF1ab	1000	SRR15752507	16466	C	T	0,997395	2021-06-10	United States
ORF1ab_1918_V	ORF1ab	1918	SRR15752507	19220	C	T	0,999336	2021-06-10	United States
S_19_R	S	19	SRR15752507	21618	C	G	1	2021-06-10	United States
S_142_D	S	142	SRR15752507	21987	G	A	0,987552	2021-06-10	United States
S_156_NA	S	156	SRR15752507	22028	G	-AGTTCA	0,992813	2021-06-10	United States
S_452_R	S	452	SRR15752507	22917	T	G	0,998056	2021-06-10	United States
S_478_K	S	478	SRR15752507	22995	C	A	0,997932	2021-06-10	United States
S_614_G	S	614	SRR15752507	23403	A	G	1	2021-06-10	United States
S_681_R	S	681	SRR15752507	23604	C	G	0,998867	2021-06-10	United States
S_950_N	S	950	SRR15752507	24410	G	A	0,998065	2021-06-10	United States
ORF3a_26_L	ORF3a	26	SRR15752507	25469	C	T	0,996657	2021-06-10	United States
ORF3a_174_A	ORF3a	174	SRR15752507	25913	G	C	0,114462	2021-06-10	United States
M_82_T	M	82	SRR15752507	26767	T	C	0,997667	2021-06-10	United States
ORF7a_82_A	ORF7a	82	SRR15752507	27638	T	C	1	2021-06-10	United States
ORF7a_120_I	ORF7a	120	SRR15752507	27752	C	T	1	2021-06-10	United States
ORF7b_40_I	ORF7b	40	SRR15752507	27874	C	T	0,996885	2021-06-10	United States
ORF8_118_NA	ORF8	118	SRR15752507	28247	A	-GATTTC	0,990377	2021-06-10	United States
N_63_G	N	63	SRR15752507	28461	A	G	0,997744	2021-06-10	United States
N_377_Y	N	377	SRR15752507	29402	G	T	0,996403	2021-06-10	United States
ORF1ab_973_K	ORF1ab	973	SRR15752508	3182	G	A	0,994548	2021-06-11	United States
ORF1ab_1001_I	ORF1ab	1001	SRR15752508	3267	C	T	0,992494	2021-06-11	United States
ORF1ab_1478_F	ORF1ab	1478	SRR15752508	4698	C	T	0,631948	2021-06-11	United States
ORF1ab_1708_D	ORF1ab	1708	SRR15752508	5388	C	A	0,997449	2021-06-11	United States
ORF1ab_2230_T	ORF1ab	2230	SRR15752508	6954	T	C	0,997812	2021-06-11	United States
ORF1ab_3674_NA	ORF1ab	3674	SRR15752508	11287	G	-TCTGGTTTT	0,995196	2021-06-11	United States
ORF1ab_3748_I	ORF1ab	3748	SRR15752508	11507	G	A	0,994541	2021-06-11	United States
ORF1ab_314_L	ORF1ab	314	SRR15752508	14408	C	T	0,999097	2021-06-11	United States
S_68_NA	S	68	SRR15752508	21764	A	-TACATG	0,981481	2021-06-11	United States
S_143_NA	S	143	SRR15752508	21990	T	-TTA	0,991102	2021-06-11	United States
S_501_Y	S	501	SRR15752508	23063	A	T	0,998211	2021-06-11	United States
S_570_D	S	570	SRR15752508	23271	C	A	0,991407	2021-06-11	United States
S_614_G	S	614	SRR15752508	23403	A	G	0,999556	2021-06-11	United States
S_681_H	S	681	SRR15752508	23604	C	A	0,994067	2021-06-11	United States
S_716_I	S	716	SRR15752508	23709	C	T	0,993548	2021-06-11	United States
S_982_A	S	982	SRR15752508	24506	T	G	0,998034	2021-06-11	United States
S_1118_H	S	1118	SRR15752508	24914	G	C	0,992567	2021-06-11	United States
ORF3a_104_S	ORF3a	104	SRR15752508	25702	C	T	0,993485	2021-06-11	United States
ORF8_27_*	ORF8	27	SRR15752508	27972	C	T	0,993862	2021-06-11	United States
ORF8_52_I	ORF8	52	SRR15752508	28048	G	T	0,995349	2021-06-11	United States
ORF8_73_C	ORF8	73	SRR15752508	28111	A	G	0,995359	2021-06-11	United States
N_3_H	N	3	SRR15752508	28280	G	C	0,994125	2021-06-11	United States
N_3_V	N	3	SRR15752508	28281	A	T	0,993721	2021-06-11	United States
N_3_E	N	3	SRR15752508	28282	T	A	0,994137	2021-06-11	United States
N_203_K	N	203	SRR15752508	28881	G	A	0,995468	2021-06-11	United States
N_204_R	N	204	SRR15752508	28883	G	C	0,997033	2021-06-11	United States
N_235_F	N	235	SRR15752508	28977	C	T	0,995406	2021-06-11	United States
ORF1ab_973_K	ORF1ab	973	SRR15752509	3182	G	A	0,996087	2021-06-11	United States
ORF1ab_1001_I	ORF1ab	1001	SRR15752509	3267	C	T	0,997976	2021-06-11	United States
ORF1ab_1478_F	ORF1ab	1478	SRR15752509	4698	C	T	0,443695	2021-06-11	United States
ORF1ab_1708_D	ORF1ab	1708	SRR15752509	5388	C	A	0,998033	2021-06-11	United States
ORF1ab_2144_NA	ORF1ab	2144	SRR15752509	6696	C	+T	0,0518395	2021-06-11	United States
ORF1ab_2230_T	ORF1ab	2230	SRR15752509	6954	T	C	0,996988	2021-06-11	United States
ORF1ab_3674_NA	ORF1ab	3674	SRR15752509	11287	G	-TCTGGTTTT	0,99591	2021-06-11	United States
ORF1ab_3748_I	ORF1ab	3748	SRR15752509	11507	G	A	0,98728	2021-06-11	United States
ORF1ab_314_L	ORF1ab	314	SRR15752509	14408	C	T	0,999686	2021-06-11	United States
S_68_NA	S	68	SRR15752509	21764	A	-TACATG	0,989288	2021-06-11	United States
S_143_NA	S	143	SRR15752509	21990	T	-TTA	0,990201	2021-06-11	United States
S_501_Y	S	501	SRR15752509	23063	A	T	1	2021-06-11	United States
S_570_D	S	570	SRR15752509	23271	C	A	0,99728	2021-06-11	United States
S_614_G	S	614	SRR15752509	23403	A	G	1	2021-06-11	United States
S_681_H	S	681	SRR15752509	23604	C	A	0,993293	2021-06-11	United States
S_716_I	S	716	SRR15752509	23709	C	T	0,990764	2021-06-11	United States
S_982_A	S	982	SRR15752509	24506	T	G	0,997726	2021-06-11	United States
S_1118_H	S	1118	SRR15752509	24914	G	C	0,99746	2021-06-11	United States
ORF3a_104_S	ORF3a	104	SRR15752509	25702	C	T	0,994286	2021-06-11	United States
ORF7a_55_V	ORF7a	55	SRR15752509	27557	C	T	0,074266	2021-06-11	United States
ORF8_27_*	ORF8	27	SRR15752509	27972	C	T	0,998654	2021-06-11	United States
ORF8_52_I	ORF8	52	SRR15752509	28048	G	T	0,99797	2021-06-11	United States
ORF8_73_C	ORF8	73	SRR15752509	28111	A	G	0,997478	2021-06-11	United States
N_3_H	N	3	SRR15752509	28280	G	C	0,997523	2021-06-11	United States
N_3_V	N	3	SRR15752509	28281	A	T	0,997527	2021-06-11	United States
N_3_E	N	3	SRR15752509	28282	T	A	0,996293	2021-06-11	United States
N_203_K	N	203	SRR15752509	28881	G	A	1	2021-06-11	United States
N_204_R	N	204	SRR15752509	28883	G	C	1	2021-06-11	United States
N_235_F	N	235	SRR15752509	28977	C	T	0,998891	2021-06-11	United States
ORF1ab_1306_S	ORF1ab	1306	SRR15752510	4181	G	T	0,989509	2021-06-11	United States
ORF1ab_2046_L	ORF1ab	2046	SRR15752510	6402	C	T	0,99341	2021-06-11	United States
ORF1ab_2287_S	ORF1ab	2287	SRR15752510	7124	C	T	0,991022	2021-06-11	United States
ORF1ab_2365_I	ORF1ab	2365	SRR15752510	7360	G	T	0,99038	2021-06-11	United States
ORF1ab_2930_L	ORF1ab	2930	SRR15752510	9053	G	T	0,990663	2021-06-11	United States
ORF1ab_3255_I	ORF1ab	3255	SRR15752510	10029	C	T	0,998264	2021-06-11	United States
ORF1ab_3646_A	ORF1ab	3646	SRR15752510	11201	A	G	0,990018	2021-06-11	United States
ORF1ab_3731_V	ORF1ab	3731	SRR15752510	11456	A	G	0,993043	2021-06-11	United States
ORF1ab_314_L	ORF1ab	314	SRR15752510	14408	C	T	1	2021-06-11	United States
ORF1ab_662_S	ORF1ab	662	SRR15752510	15451	G	A	0,991839	2021-06-11	United States
ORF1ab_1000_L	ORF1ab	1000	SRR15752510	16466	C	T	0,994371	2021-06-11	United States
ORF1ab_1918_V	ORF1ab	1918	SRR15752510	19220	C	T	0,99077	2021-06-11	United States
S_19_R	S	19	SRR15752510	21618	C	G	0,979478	2021-06-11	United States
S_68_NA	S	68	SRR15752510	21764	A	-TACATG	0,0625	2021-06-11	United States
S_95_I	S	95	SRR15752510	21846	C	T	0,0551724	2021-06-11	United States
S_142_D	S	142	SRR15752510	21987	G	A	0,879195	2021-06-11	United States
S_143_NA	S	143	SRR15752510	21990	T	-TTA	0,0596026	2021-06-11	United States
S_143_NA	S	143	SRR15752510	21990	T	+TAC	0,0596026	2021-06-11	United States
S_156_NA	S	156	SRR15752510	22028	G	-AGTTCA	0,990899	2021-06-11	United States
S_452_R	S	452	SRR15752510	22917	T	G	0,995404	2021-06-11	United States
S_478_K	S	478	SRR15752510	22995	C	A	0,99531	2021-06-11	United States
S_614_G	S	614	SRR15752510	23403	A	G	0,999326	2021-06-11	United States
S_681_R	S	681	SRR15752510	23604	C	G	0,987788	2021-06-11	United States
S_950_N	S	950	SRR15752510	24410	G	A	0,997617	2021-06-11	United States
ORF3a_26_L	ORF3a	26	SRR15752510	25469	C	T	0,992366	2021-06-11	United States
M_82_T	M	82	SRR15752510	26767	T	C	0,992477	2021-06-11	United States
ORF7a_82_A	ORF7a	82	SRR15752510	27638	T	C	0,991176	2021-06-11	United States
ORF7a_120_I	ORF7a	120	SRR15752510	27752	C	T	0,992172	2021-06-11	United States
ORF7b_40_I	ORF7b	40	SRR15752510	27874	C	T	0,987515	2021-06-11	United States
ORF8_118_NA	ORF8	118	SRR15752510	28247	A	-GATTTC	0,984249	2021-06-11	United States
N_63_G	N	63	SRR15752510	28461	A	G	0,990353	2021-06-11	United States
N_203_M	N	203	SRR15752510	28881	G	T	0,966667	2021-06-11	United States
N_215_C	N	215	SRR15752510	28916	G	T	0,966667	2021-06-11	United States
N_377_Y	N	377	SRR15752510	29402	G	T	0,995772	2021-06-11	United States
ORF1ab_1306_S	ORF1ab	1306	SRR15752511	4181	G	T	0,995639	2021-06-11	United States
ORF1ab_2046_L	ORF1ab	2046	SRR15752511	6402	C	T	0,995974	2021-06-11	United States
ORF1ab_2287_S	ORF1ab	2287	SRR15752511	7124	C	T	0,997154	2021-06-11	United States
ORF1ab_2930_L	ORF1ab	2930	SRR15752511	9053	G	T	0,992955	2021-06-11	United States
ORF1ab_3255_I	ORF1ab	3255	SRR15752511	10029	C	T	0,996241	2021-06-11	United States
ORF1ab_3646_A	ORF1ab	3646	SRR15752511	11201	A	G	0,996553	2021-06-11	United States
ORF1ab_3731_V	ORF1ab	3731	SRR15752511	11456	A	G	0,993889	2021-06-11	United States
ORF1ab_314_L	ORF1ab	314	SRR15752511	14408	C	T	0,999836	2021-06-11	United States
ORF1ab_662_S	ORF1ab	662	SRR15752511	15451	G	A	0,994674	2021-06-11	United States
ORF1ab_1000_L	ORF1ab	1000	SRR15752511	16466	C	T	0,995138	2021-06-11	United States
ORF1ab_1184_D	ORF1ab	1184	SRR15752511	17019	G	T	0,994302	2021-06-11	United States
ORF1ab_1918_V	ORF1ab	1918	SRR15752511	19220	C	T	0,996242	2021-06-11	United States
S_19_R	S	19	SRR15752511	21618	C	G	0,990196	2021-06-11	United States
S_142_D	S	142	SRR15752511	21987	G	A	0,922131	2021-06-11	United States
S_156_NA	S	156	SRR15752511	22028	G	-AGTTCA	0,990854	2021-06-11	United States
S_452_R	S	452	SRR15752511	22917	T	G	0,995374	2021-06-11	United States
S_478_K	S	478	SRR15752511	22995	C	A	0,995185	2021-06-11	United States
S_614_G	S	614	SRR15752511	23403	A	G	1	2021-06-11	United States
S_681_R	S	681	SRR15752511	23604	C	G	0,996831	2021-06-11	United States
S_950_N	S	950	SRR15752511	24410	G	A	0,997726	2021-06-11	United States
ORF3a_26_L	ORF3a	26	SRR15752511	25469	C	T	0,996815	2021-06-11	United States
ORF3a_174_A	ORF3a	174	SRR15752511	25913	G	C	0,0985523	2021-06-11	United States
M_82_T	M	82	SRR15752511	26767	T	C	0,994105	2021-06-11	United States
ORF7a_82_A	ORF7a	82	SRR15752511	27638	T	C	0,992308	2021-06-11	United States
ORF7a_120_I	ORF7a	120	SRR15752511	27752	C	T	0,992293	2021-06-11	United States
ORF7b_40_I	ORF7b	40	SRR15752511	27874	C	T	0,997436	2021-06-11	United States
ORF8_118_NA	ORF8	118	SRR15752511	28247	A	-GATTTC	0,991326	2021-06-11	United States
N_63_G	N	63	SRR15752511	28461	A	G	0,996629	2021-06-11	United States
N_377_Y	N	377	SRR15752511	29402	G	T	0,983871	2021-06-11	United States
ORF1ab_1306_S	ORF1ab	1306	SRR15752514	4181	G	T	0,997565	2021-06-11	United States
ORF1ab_2046_L	ORF1ab	2046	SRR15752514	6402	C	T	0,997246	2021-06-11	United States
ORF1ab_2287_S	ORF1ab	2287	SRR15752514	7124	C	T	0,998486	2021-06-11	United States
ORF1ab_2327_C	ORF1ab	2327	SRR15752514	7246	G	T	0,935718	2021-06-11	United States
ORF1ab_2930_L	ORF1ab	2930	SRR15752514	9053	G	T	0,993902	2021-06-11	United States
ORF1ab_3255_I	ORF1ab	3255	SRR15752514	10029	C	T	0,996805	2021-06-11	United States
ORF1ab_3646_A	ORF1ab	3646	SRR15752514	11201	A	G	0,996549	2021-06-11	United States
ORF1ab_3731_V	ORF1ab	3731	SRR15752514	11456	A	G	0,994027	2021-06-11	United States
ORF1ab_4083_M	ORF1ab	4083	SRR15752514	12513	C	T	0,929825	2021-06-11	United States
ORF1ab_314_L	ORF1ab	314	SRR15752514	14408	C	T	1	2021-06-11	United States
ORF1ab_662_S	ORF1ab	662	SRR15752514	15451	G	A	0,997827	2021-06-11	United States
ORF1ab_1000_L	ORF1ab	1000	SRR15752514	16466	C	T	0,998781	2021-06-11	United States
ORF1ab_1918_V	ORF1ab	1918	SRR15752514	19220	C	T	0,997174	2021-06-11	United States
S_19_R	S	19	SRR15752514	21618	C	G	1	2021-06-11	United States
S_142_D	S	142	SRR15752514	21987	G	A	0,956311	2021-06-11	United States
S_156_NA	S	156	SRR15752514	22028	G	-AGTTCA	0,995872	2021-06-11	United States
S_452_R	S	452	SRR15752514	22917	T	G	0,998734	2021-06-11	United States
S_478_K	S	478	SRR15752514	22995	C	A	0,998668	2021-06-11	United States
S_614_G	S	614	SRR15752514	23403	A	G	0,999658	2021-06-11	United States
S_681_R	S	681	SRR15752514	23604	C	G	0,997569	2021-06-11	United States
S_950_N	S	950	SRR15752514	24410	G	A	0,996294	2021-06-11	United States
ORF3a_26_L	ORF3a	26	SRR15752514	25469	C	T	0,992082	2021-06-11	United States
ORF3a_174_A	ORF3a	174	SRR15752514	25913	G	C	0,0534247	2021-06-11	United States
M_82_T	M	82	SRR15752514	26767	T	C	0,995268	2021-06-11	United States
ORF7a_82_A	ORF7a	82	SRR15752514	27638	T	C	1	2021-06-11	United States
ORF7a_120_I	ORF7a	120	SRR15752514	27752	C	T	1	2021-06-11	United States
ORF7b_40_I	ORF7b	40	SRR15752514	27874	C	T	0,99717	2021-06-11	United States
ORF8_118_NA	ORF8	118	SRR15752514	28247	A	-GATTTC	0,992237	2021-06-11	United States
N_63_G	N	63	SRR15752514	28461	A	G	0,996842	2021-06-11	United States
N_203_M	N	203	SRR15752514	28881	G	T	0,972973	2021-06-11	United States
N_215_C	N	215	SRR15752514	28916	G	T	0,972678	2021-06-11	United States
N_366_R	N	366	SRR15752514	29370	C	G	0,0562963	2021-06-11	United States
N_377_Y	N	377	SRR15752514	29402	G	T	0,996997	2021-06-11	United States
N_417_I	N	417	SRR15752514	29523	C	T	0,629207	2021-06-11	United States
ORF1ab_1306_S	ORF1ab	1306	SRR15752516	4181	G	T	0,996287	2021-06-11	United States
ORF1ab_2046_L	ORF1ab	2046	SRR15752516	6402	C	T	0,996039	2021-06-11	United States
ORF1ab_2287_S	ORF1ab	2287	SRR15752516	7124	C	T	0,99661	2021-06-11	United States
ORF1ab_2930_L	ORF1ab	2930	SRR15752516	9053	G	T	0,99361	2021-06-11	United States
ORF1ab_3255_I	ORF1ab	3255	SRR15752516	10029	C	T	0,995238	2021-06-11	United States
ORF1ab_3646_A	ORF1ab	3646	SRR15752516	11201	A	G	0,993164	2021-06-11	United States
ORF1ab_3661_V	ORF1ab	3661	SRR15752516	11246	A	G	0,0553124	2021-06-11	United States
ORF1ab_314_L	ORF1ab	314	SRR15752516	14408	C	T	1	2021-06-11	United States
ORF1ab_662_S	ORF1ab	662	SRR15752516	15451	G	A	0,992114	2021-06-11	United States
ORF1ab_1000_L	ORF1ab	1000	SRR15752516	16466	C	T	0,997429	2021-06-11	United States
ORF1ab_1257_V	ORF1ab	1257	SRR15752516	17236	A	G	0,992999	2021-06-11	United States
ORF1ab_1918_V	ORF1ab	1918	SRR15752516	19220	C	T	0,993162	2021-06-11	United States
S_19_R	S	19	SRR15752516	21618	C	G	0,993197	2021-06-11	United States
S_142_D	S	142	SRR15752516	21987	G	A	0,980066	2021-06-11	United States
S_156_NA	S	156	SRR15752516	22028	G	-AGTTCA	0,992149	2021-06-11	United States
S_452_R	S	452	SRR15752516	22917	T	G	0,996161	2021-06-11	United States
S_478_K	S	478	SRR15752516	22995	C	A	0,99604	2021-06-11	United States
S_614_G	S	614	SRR15752516	23403	A	G	1	2021-06-11	United States
S_681_R	S	681	SRR15752516	23604	C	G	0,996689	2021-06-11	United States
S_950_N	S	950	SRR15752516	24410	G	A	0,998276	2021-06-11	United States
ORF3a_26_L	ORF3a	26	SRR15752516	25469	C	T	0,994792	2021-06-11	United States
ORF3a_174_A	ORF3a	174	SRR15752516	25913	G	C	0,0955374	2021-06-11	United States
M_82_T	M	82	SRR15752516	26767	T	C	0,997655	2021-06-11	United States
ORF7a_82_A	ORF7a	82	SRR15752516	27638	T	C	0,996716	2021-06-11	United States
ORF7a_120_I	ORF7a	120	SRR15752516	27752	C	T	0,998382	2021-06-11	United States
ORF7b_40_I	ORF7b	40	SRR15752516	27874	C	T	0,994819	2021-06-11	United States
ORF8_118_NA	ORF8	118	SRR15752516	28247	A	-GATTTC	0,992029	2021-06-11	United States
N_63_G	N	63	SRR15752516	28461	A	G	0,994899	2021-06-11	United States
N_203_M	N	203	SRR15752516	28881	G	T	0,994253	2021-06-11	United States
N_215_C	N	215	SRR15752516	28916	G	T	0,992867	2021-06-11	United States
N_377_Y	N	377	SRR15752516	29402	G	T	1	2021-06-11	United States
ORF1ab_1306_S	ORF1ab	1306	SRR15752517	4181	G	T	0,998262	2021-06-11	United States
ORF1ab_2046_L	ORF1ab	2046	SRR15752517	6402	C	T	0,997612	2021-06-11	United States
ORF1ab_2287_S	ORF1ab	2287	SRR15752517	7124	C	T	0,999229	2021-06-11	United States
ORF1ab_2327_C	ORF1ab	2327	SRR15752517	7246	G	T	0,998428	2021-06-11	United States
ORF1ab_2930_L	ORF1ab	2930	SRR15752517	9053	G	T	0,99717	2021-06-11	United States
ORF1ab_3255_I	ORF1ab	3255	SRR15752517	10029	C	T	0,998997	2021-06-11	United States
ORF1ab_3646_A	ORF1ab	3646	SRR15752517	11201	A	G	0,995078	2021-06-11	United States
ORF1ab_3731_V	ORF1ab	3731	SRR15752517	11456	A	G	0,997108	2021-06-11	United States
ORF1ab_4083_M	ORF1ab	4083	SRR15752517	12513	C	T	0,994983	2021-06-11	United States
ORF1ab_314_L	ORF1ab	314	SRR15752517	14408	C	T	1	2021-06-11	United States
ORF1ab_662_S	ORF1ab	662	SRR15752517	15451	G	A	0,993278	2021-06-11	United States
ORF1ab_1000_L	ORF1ab	1000	SRR15752517	16466	C	T	0,997793	2021-06-11	United States
ORF1ab_1918_V	ORF1ab	1918	SRR15752517	19220	C	T	0,996217	2021-06-11	United States
S_19_R	S	19	SRR15752517	21618	C	G	1	2021-06-11	United States
S_142_D	S	142	SRR15752517	21987	G	A	0,989766	2021-06-11	United States
S_156_NA	S	156	SRR15752517	22028	G	-AGTTCA	0,994935	2021-06-11	United States
S_452_R	S	452	SRR15752517	22917	T	G	1	2021-06-11	United States
S_478_K	S	478	SRR15752517	22995	C	A	1	2021-06-11	United States
S_614_G	S	614	SRR15752517	23403	A	G	1	2021-06-11	United States
S_681_R	S	681	SRR15752517	23604	C	G	0,998072	2021-06-11	United States
S_950_N	S	950	SRR15752517	24410	G	A	0,99836	2021-06-11	United States
ORF3a_26_L	ORF3a	26	SRR15752517	25469	C	T	0,996293	2021-06-11	United States
ORF3a_174_A	ORF3a	174	SRR15752517	25913	G	C	0,062819	2021-06-11	United States
M_82_T	M	82	SRR15752517	26767	T	C	0,997766	2021-06-11	United States
ORF7a_82_A	ORF7a	82	SRR15752517	27638	T	C	0,999147	2021-06-11	United States
ORF7a_120_I	ORF7a	120	SRR15752517	27752	C	T	0,998295	2021-06-11	United States
ORF7b_40_I	ORF7b	40	SRR15752517	27874	C	T	0,998904	2021-06-11	United States
ORF8_118_NA	ORF8	118	SRR15752517	28247	A	-GATTTC	0,988111	2021-06-11	United States
N_63_G	N	63	SRR15752517	28461	A	G	0,997624	2021-06-11	United States
N_203_M	N	203	SRR15752517	28881	G	T	0,994521	2021-06-11	United States
N_215_C	N	215	SRR15752517	28916	G	T	0,994536	2021-06-11	United States
N_377_Y	N	377	SRR15752517	29402	G	T	0,991561	2021-06-11	United States
ORF1ab_1056_L	ORF1ab	1056	SRR15752518	3431	G	T	0,995516	2021-06-11	United States
ORF1ab_1306_S	ORF1ab	1306	SRR15752518	4181	G	T	0,995533	2021-06-11	United States
ORF1ab_2046_L	ORF1ab	2046	SRR15752518	6402	C	T	0,997459	2021-06-11	United States
ORF1ab_2287_S	ORF1ab	2287	SRR15752518	7124	C	T	0,996122	2021-06-11	United States
ORF1ab_2930_L	ORF1ab	2930	SRR15752518	9053	G	T	0,998049	2021-06-11	United States
ORF1ab_3255_I	ORF1ab	3255	SRR15752518	10029	C	T	0,998276	2021-06-11	United States
ORF1ab_3646_A	ORF1ab	3646	SRR15752518	11201	A	G	0,996733	2021-06-11	United States
ORF1ab_4100_H	ORF1ab	4100	SRR15752518	12565	G	T	0,993661	2021-06-11	United States
ORF1ab_314_L	ORF1ab	314	SRR15752518	14408	C	T	0,999659	2021-06-11	United States
ORF1ab_662_S	ORF1ab	662	SRR15752518	15451	G	A	0,995841	2021-06-11	United States
ORF1ab_1000_L	ORF1ab	1000	SRR15752518	16466	C	T	0,996558	2021-06-11	United States
ORF1ab_1257_V	ORF1ab	1257	SRR15752518	17236	A	G	0,996018	2021-06-11	United States
ORF1ab_1918_V	ORF1ab	1918	SRR15752518	19220	C	T	0,994435	2021-06-11	United States
S_19_R	S	19	SRR15752518	21618	C	G	0,998273	2021-06-11	United States
S_142_D	S	142	SRR15752518	21987	G	A	0,988889	2021-06-11	United States
S_156_NA	S	156	SRR15752518	22028	G	-AGTTCA	0,990302	2021-06-11	United States
S_452_R	S	452	SRR15752518	22917	T	G	0,99582	2021-06-11	United States
S_478_K	S	478	SRR15752518	22995	C	A	0,9946	2021-06-11	United States
S_614_G	S	614	SRR15752518	23403	A	G	1	2021-06-11	United States
S_681_R	S	681	SRR15752518	23604	C	G	0,996383	2021-06-11	United States
S_950_N	S	950	SRR15752518	24410	G	A	0,996186	2021-06-11	United States
ORF3a_26_L	ORF3a	26	SRR15752518	25469	C	T	0,997137	2021-06-11	United States
M_82_T	M	82	SRR15752518	26767	T	C	0,998545	2021-06-11	United States
ORF7a_82_A	ORF7a	82	SRR15752518	27638	T	C	0,996512	2021-06-11	United States
ORF7a_120_I	ORF7a	120	SRR15752518	27752	C	T	0,998843	2021-06-11	United States
ORF7b_19_L	ORF7b	19	SRR15752518	27810	T	C	0,99477	2021-06-11	United States
ORF7b_40_I	ORF7b	40	SRR15752518	27874	C	T	0,996128	2021-06-11	United States
ORF8_118_NA	ORF8	118	SRR15752518	28247	A	-GATTTC	0,989332	2021-06-11	United States
N_63_G	N	63	SRR15752518	28461	A	G	0,995249	2021-06-11	United States
N_203_M	N	203	SRR15752518	28881	G	T	0,998758	2021-06-11	United States
N_215_C	N	215	SRR15752518	28916	G	T	0,998755	2021-06-11	United States
N_377_Y	N	377	SRR15752518	29402	G	T	1	2021-06-11	United States
ORF1ab_1306_S	ORF1ab	1306	SRR15752520	4181	G	T	0,996496	2021-06-11	United States
ORF1ab_2046_L	ORF1ab	2046	SRR15752520	6402	C	T	0,998616	2021-06-11	United States
ORF1ab_2287_S	ORF1ab	2287	SRR15752520	7124	C	T	0,998091	2021-06-11	United States
ORF1ab_2930_L	ORF1ab	2930	SRR15752520	9053	G	T	0,996967	2021-06-11	United States
ORF1ab_3255_I	ORF1ab	3255	SRR15752520	10029	C	T	0,996639	2021-06-11	United States
ORF1ab_3646_A	ORF1ab	3646	SRR15752520	11201	A	G	0,995991	2021-06-11	United States
ORF1ab_3731_V	ORF1ab	3731	SRR15752520	11456	A	G	0,995765	2021-06-11	United States
ORF1ab_15_I	ORF1ab	15	SRR15752520	13511	C	T	0,254643	2021-06-11	United States
ORF1ab_314_L	ORF1ab	314	SRR15752520	14408	C	T	1	2021-06-11	United States
ORF1ab_662_S	ORF1ab	662	SRR15752520	15451	G	A	0,997647	2021-06-11	United States
ORF1ab_835_L	ORF1ab	835	SRR15752520	15970	G	T	0,994883	2021-06-11	United States
ORF1ab_1000_L	ORF1ab	1000	SRR15752520	16466	C	T	0,998182	2021-06-11	United States
ORF1ab_1918_V	ORF1ab	1918	SRR15752520	19220	C	T	0,997285	2021-06-11	United States
S_19_R	S	19	SRR15752520	21618	C	G	0,998054	2021-06-11	United States
S_142_D	S	142	SRR15752520	21987	G	A	0,980716	2021-06-11	United States
S_156_NA	S	156	SRR15752520	22028	G	-AGTTCA	0,99486	2021-06-11	United States
S_452_R	S	452	SRR15752520	22917	T	G	0,997662	2021-06-11	United States
S_478_K	S	478	SRR15752520	22995	C	A	0,997557	2021-06-11	United States
S_614_G	S	614	SRR15752520	23403	A	G	0,99975	2021-06-11	United States
S_681_R	S	681	SRR15752520	23604	C	G	0,998447	2021-06-11	United States
S_950_N	S	950	SRR15752520	24410	G	A	0,996837	2021-06-11	United States
ORF3a_26_L	ORF3a	26	SRR15752520	25469	C	T	0,996511	2021-06-11	United States
ORF3a_174_A	ORF3a	174	SRR15752520	25913	G	C	0,0679522	2021-06-11	United States
M_82_T	M	82	SRR15752520	26767	T	C	0,994647	2021-06-11	United States
ORF7a_25_I	ORF7a	25	SRR15752520	27467	G	T	0,992515	2021-06-11	United States
ORF7a_82_A	ORF7a	82	SRR15752520	27638	T	C	0,991979	2021-06-11	United States
ORF7a_120_I	ORF7a	120	SRR15752520	27752	C	T	0,992063	2021-06-11	United States
ORF7b_40_I	ORF7b	40	SRR15752520	27874	C	T	0,99621	2021-06-11	United States
ORF8_118_NA	ORF8	118	SRR15752520	28247	A	-GATTTC	0,993022	2021-06-11	United States
N_63_G	N	63	SRR15752520	28461	A	G	0,996946	2021-06-11	United States
N_203_M	N	203	SRR15752520	28881	G	T	0,989848	2021-06-11	United States
N_215_C	N	215	SRR15752520	28916	G	T	0,989796	2021-06-11	United States
N_377_Y	N	377	SRR15752520	29402	G	T	0,998073	2021-06-11	United States
ORF1ab_1306_S	ORF1ab	1306	SRR15752522	4181	G	T	0,991061	2021-06-11	United States
ORF1ab_2046_L	ORF1ab	2046	SRR15752522	6402	C	T	0,996131	2021-06-11	United States
ORF1ab_2287_S	ORF1ab	2287	SRR15752522	7124	C	T	0,993767	2021-06-11	United States
ORF1ab_2930_L	ORF1ab	2930	SRR15752522	9053	G	T	0,993769	2021-06-11	United States
ORF1ab_3255_I	ORF1ab	3255	SRR15752522	10029	C	T	0,994175	2021-06-11	United States
ORF1ab_3646_A	ORF1ab	3646	SRR15752522	11201	A	G	0,989189	2021-06-11	United States
ORF1ab_183_V	ORF1ab	183	SRR15752522	14014	T	G	0,990232	2021-06-11	United States
ORF1ab_314_L	ORF1ab	314	SRR15752522	14408	C	T	0,999689	2021-06-11	United States
ORF1ab_662_S	ORF1ab	662	SRR15752522	15451	G	A	0,992997	2021-06-11	United States
ORF1ab_1000_L	ORF1ab	1000	SRR15752522	16466	C	T	0,997598	2021-06-11	United States
ORF1ab_1918_V	ORF1ab	1918	SRR15752522	19220	C	T	0,994636	2021-06-11	United States
S_19_R	S	19	SRR15752522	21618	C	G	0,990291	2021-06-11	United States
S_68_NA	S	68	SRR15752522	21764	A	-TACATG	0,128713	2021-06-11	United States
S_142_D	S	142	SRR15752522	21987	G	A	0,854369	2021-06-11	United States
S_143_NA	S	143	SRR15752522	21990	T	-TTA	0,126214	2021-06-11	United States
S_156_NA	S	156	SRR15752522	22028	G	-AGTTCA	0,980029	2021-06-11	United States
S_452_R	S	452	SRR15752522	22917	T	G	0,997067	2021-06-11	United States
S_478_K	S	478	SRR15752522	22995	C	A	0,996985	2021-06-11	United States
S_614_G	S	614	SRR15752522	23403	A	G	0,999679	2021-06-11	United States
S_681_R	S	681	SRR15752522	23604	C	G	0,99637	2021-06-11	United States
S_950_N	S	950	SRR15752522	24410	G	A	0,995637	2021-06-11	United States
ORF3a_26_L	ORF3a	26	SRR15752522	25469	C	T	0,992176	2021-06-11	United States
M_82_T	M	82	SRR15752522	26767	T	C	0,995558	2021-06-11	United States
ORF7a_82_A	ORF7a	82	SRR15752522	27638	T	C	0,995608	2021-06-11	United States
ORF7a_120_I	ORF7a	120	SRR15752522	27752	C	T	0,995633	2021-06-11	United States
ORF7b_40_I	ORF7b	40	SRR15752522	27874	C	T	0,998879	2021-06-11	United States
ORF8_118_NA	ORF8	118	SRR15752522	28247	A	-GATTTC	0,983935	2021-06-11	United States
N_63_G	N	63	SRR15752522	28461	A	G	0,992581	2021-06-11	United States
N_203_M	N	203	SRR15752522	28881	G	T	0,998489	2021-06-11	United States
N_215_C	N	215	SRR15752522	28916	G	T	0,996983	2021-06-11	United States
N_377_Y	N	377	SRR15752522	29402	G	T	1	2021-06-11	United States
ORF1ab_1306_S	ORF1ab	1306	SRR15752524	4181	G	T	0,997971	2021-06-11	United States
ORF1ab_2046_L	ORF1ab	2046	SRR15752524	6402	C	T	0,998394	2021-06-11	United States
ORF1ab_2287_S	ORF1ab	2287	SRR15752524	7124	C	T	0,998653	2021-06-11	United States
ORF1ab_2930_L	ORF1ab	2930	SRR15752524	9053	G	T	0,99592	2021-06-11	United States
ORF1ab_3255_I	ORF1ab	3255	SRR15752524	10029	C	T	0,998018	2021-06-11	United States
ORF1ab_3646_A	ORF1ab	3646	SRR15752524	11201	A	G	0,996021	2021-06-11	United States
ORF1ab_3731_V	ORF1ab	3731	SRR15752524	11456	A	G	0,99738	2021-06-11	United States
ORF1ab_314_L	ORF1ab	314	SRR15752524	14408	C	T	1	2021-06-11	United States
ORF1ab_662_S	ORF1ab	662	SRR15752524	15451	G	A	0,996428	2021-06-11	United States
ORF1ab_1000_L	ORF1ab	1000	SRR15752524	16466	C	T	0,998987	2021-06-11	United States
ORF1ab_1918_V	ORF1ab	1918	SRR15752524	19220	C	T	0,996126	2021-06-11	United States
S_19_R	S	19	SRR15752524	21618	C	G	0,997859	2021-06-11	United States
S_142_D	S	142	SRR15752524	21987	G	A	0,964912	2021-06-11	United States
S_156_NA	S	156	SRR15752524	22028	G	-AGTTCA	0,995071	2021-06-11	United States
S_452_R	S	452	SRR15752524	22917	T	G	0,996898	2021-06-11	United States
S_478_K	S	478	SRR15752524	22995	C	A	0,997847	2021-06-11	United States
S_614_G	S	614	SRR15752524	23403	A	G	1	2021-06-11	United States
S_681_R	S	681	SRR15752524	23604	C	G	0,997433	2021-06-11	United States
S_950_N	S	950	SRR15752524	24410	G	A	0,997955	2021-06-11	United States
ORF3a_26_L	ORF3a	26	SRR15752524	25469	C	T	0,997417	2021-06-11	United States
E_49_L	E	49	SRR15752524	26389	G	T	0,998469	2021-06-11	United States
M_82_T	M	82	SRR15752524	26767	T	C	0,997735	2021-06-11	United States
ORF7a_82_A	ORF7a	82	SRR15752524	27638	T	C	0,999391	2021-06-11	United States
ORF7a_120_I	ORF7a	120	SRR15752524	27752	C	T	0,999398	2021-06-11	United States
ORF7b_40_I	ORF7b	40	SRR15752524	27874	C	T	0,997238	2021-06-11	United States
ORF8_118_NA	ORF8	118	SRR15752524	28247	A	-GATTTC	0,9913	2021-06-11	United States
N_63_G	N	63	SRR15752524	28461	A	G	0,994795	2021-06-11	United States
N_203_M	N	203	SRR15752524	28881	G	T	1	2021-06-11	United States
N_215_C	N	215	SRR15752524	28916	G	T	1	2021-06-11	United States
N_377_Y	N	377	SRR15752524	29402	G	T	1	2021-06-11	United States
ORF1ab_1306_S	ORF1ab	1306	SRR15752525	4181	G	T	0,995667	2021-06-11	United States
ORF1ab_2046_L	ORF1ab	2046	SRR15752525	6402	C	T	0,998067	2021-06-11	United States
ORF1ab_2287_S	ORF1ab	2287	SRR15752525	7124	C	T	0,996879	2021-06-11	United States
ORF1ab_2930_L	ORF1ab	2930	SRR15752525	9053	G	T	0,997922	2021-06-11	United States
ORF1ab_3255_I	ORF1ab	3255	SRR15752525	10029	C	T	0,997826	2021-06-11	United States
ORF1ab_3646_A	ORF1ab	3646	SRR15752525	11201	A	G	0,995563	2021-06-11	United States
ORF1ab_3731_V	ORF1ab	3731	SRR15752525	11456	A	G	0,996494	2021-06-11	United States
ORF1ab_314_L	ORF1ab	314	SRR15752525	14408	C	T	1	2021-06-11	United States
ORF1ab_662_S	ORF1ab	662	SRR15752525	15451	G	A	0,996132	2021-06-11	United States
ORF1ab_1000_L	ORF1ab	1000	SRR15752525	16466	C	T	0,997578	2021-06-11	United States
ORF1ab_1918_V	ORF1ab	1918	SRR15752525	19220	C	T	0,998019	2021-06-11	United States
S_19_R	S	19	SRR15752525	21618	C	G	0,99843	2021-06-11	United States
S_142_D	S	142	SRR15752525	21987	G	A	0,945055	2021-06-11	United States
S_156_NA	S	156	SRR15752525	22028	G	-AGTTCA	0,99496	2021-06-11	United States
S_452_R	S	452	SRR15752525	22917	T	G	0,998539	2021-06-11	United States
S_478_K	S	478	SRR15752525	22995	C	A	0,998503	2021-06-11	United States
S_614_G	S	614	SRR15752525	23403	A	G	0,999689	2021-06-11	United States
S_681_R	S	681	SRR15752525	23604	C	G	0,996013	2021-06-11	United States
S_950_N	S	950	SRR15752525	24410	G	A	0,998353	2021-06-11	United States
ORF3a_26_L	ORF3a	26	SRR15752525	25469	C	T	0,997764	2021-06-11	United States
ORF3a_259_L	ORF3a	259	SRR15752525	26167	G	T	0,99589	2021-06-11	United States
M_82_T	M	82	SRR15752525	26767	T	C	0,999235	2021-06-11	United States
ORF7a_82_A	ORF7a	82	SRR15752525	27638	T	C	0,997434	2021-06-11	United States
ORF7a_120_I	ORF7a	120	SRR15752525	27752	C	T	0,998309	2021-06-11	United States
ORF7b_40_I	ORF7b	40	SRR15752525	27874	C	T	0,997284	2021-06-11	United States
ORF8_118_NA	ORF8	118	SRR15752525	28247	A	-GATTTC	0,99158	2021-06-11	United States
N_63_G	N	63	SRR15752525	28461	A	G	0,993876	2021-06-11	United States
N_203_M	N	203	SRR15752525	28881	G	T	0,99278	2021-06-11	United States
N_215_C	N	215	SRR15752525	28916	G	T	0,992806	2021-06-11	United States
N_377_Y	N	377	SRR15752525	29402	G	T	1	2021-06-11	United States
ORF1ab_1001_I	ORF1ab	1001	SRR15752527	3267	C	T	0,997898	2021-06-11	United States
ORF1ab_1708_D	ORF1ab	1708	SRR15752527	5388	C	A	0,996013	2021-06-11	United States
ORF1ab_2230_T	ORF1ab	2230	SRR15752527	6954	T	C	1	2021-06-11	United States
ORF1ab_2259_I	ORF1ab	2259	SRR15752527	7042	G	T	0,992063	2021-06-11	United States
ORF1ab_2280_I	ORF1ab	2280	SRR15752527	7104	C	T	0,995914	2021-06-11	United States
ORF1ab_3220_V	ORF1ab	3220	SRR15752527	9924	C	T	0,0558252	2021-06-11	United States
ORF1ab_3674_NA	ORF1ab	3674	SRR15752527	11287	G	-TCTGGTTTT	0,997287	2021-06-11	United States
ORF1ab_4116_K	ORF1ab	4116	SRR15752527	12612	T	A	0,99343	2021-06-11	United States
ORF1ab_218_L	ORF1ab	218	SRR15752527	14120	C	T	0,996329	2021-06-11	United States
ORF1ab_314_L	ORF1ab	314	SRR15752527	14408	C	T	0,999773	2021-06-11	United States
S_68_NA	S	68	SRR15752527	21764	A	-TACATG	0,99484	2021-06-11	United States
S_143_NA	S	143	SRR15752527	21990	T	-TTA	0,994489	2021-06-11	United States
S_501_Y	S	501	SRR15752527	23063	A	T	1	2021-06-11	United States
S_520_V	S	520	SRR15752527	23121	C	T	0,994832	2021-06-11	United States
S_570_D	S	570	SRR15752527	23271	C	A	0,995285	2021-06-11	United States
S_614_G	S	614	SRR15752527	23403	A	G	1	2021-06-11	United States
S_681_H	S	681	SRR15752527	23604	C	A	0,993841	2021-06-11	United States
S_701_S	S	701	SRR15752527	23663	G	T	0,989977	2021-06-11	United States
S_716_I	S	716	SRR15752527	23709	C	T	0,992188	2021-06-11	United States
S_982_A	S	982	SRR15752527	24506	T	G	0,996964	2021-06-11	United States
S_1118_H	S	1118	SRR15752527	24914	G	C	0,996099	2021-06-11	United States
ORF3a_174_A	ORF3a	174	SRR15752527	25913	G	C	0,0527108	2021-06-11	United States
ORF3a_185_H	ORF3a	185	SRR15752527	25947	G	T	0,995062	2021-06-11	United States
ORF8_27_*	ORF8	27	SRR15752527	27972	C	T	0,997636	2021-06-11	United States
ORF8_52_I	ORF8	52	SRR15752527	28048	G	T	0,997132	2021-06-11	United States
ORF8_61_F	ORF8	61	SRR15752527	28075	G	T	0,997647	2021-06-11	United States
ORF8_68_*	ORF8	68	SRR15752527	28095	A	T	0,998112	2021-06-11	United States
ORF8_73_C	ORF8	73	SRR15752527	28111	A	G	0,997375	2021-06-11	United States
N_3_H	N	3	SRR15752527	28280	G	C	0,996272	2021-06-11	United States
N_3_V	N	3	SRR15752527	28281	A	T	0,996288	2021-06-11	United States
N_3_E	N	3	SRR15752527	28282	T	A	0,995722	2021-06-11	United States
N_203_K	N	203	SRR15752527	28881	G	A	0,998643	2021-06-11	United States
N_204_R	N	204	SRR15752527	28883	G	C	0,998672	2021-06-11	United States
N_235_F	N	235	SRR15752527	28977	C	T	0,997249	2021-06-11	United States
ORF1ab_265_I	ORF1ab	265	SRR15752528	1059	C	T	0,0517284	2021-06-11	United States
ORF1ab_498_V	ORF1ab	498	SRR15752528	1758	C	T	0,0683915	2021-06-11	United States
ORF1ab_1001_I	ORF1ab	1001	SRR15752528	3267	C	T	0,115243	2021-06-11	United States
ORF1ab_1306_S	ORF1ab	1306	SRR15752528	4181	G	T	0,844778	2021-06-11	United States
ORF1ab_1708_D	ORF1ab	1708	SRR15752528	5388	C	A	0,163127	2021-06-11	United States
ORF1ab_2046_L	ORF1ab	2046	SRR15752528	6402	C	T	0,864726	2021-06-11	United States
ORF1ab_2230_T	ORF1ab	2230	SRR15752528	6954	T	C	0,0596923	2021-06-11	United States
ORF1ab_2259_I	ORF1ab	2259	SRR15752528	7042	G	T	0,0558625	2021-06-11	United States
ORF1ab_2287_S	ORF1ab	2287	SRR15752528	7124	C	T	0,853738	2021-06-11	United States
ORF1ab_2900_L	ORF1ab	2900	SRR15752528	8964	C	T	0,107201	2021-06-11	United States
ORF1ab_2930_L	ORF1ab	2930	SRR15752528	9053	G	T	0,839282	2021-06-11	United States
ORF1ab_3049_S	ORF1ab	3049	SRR15752528	9410	G	T	0,874659	2021-06-11	United States
ORF1ab_3255_I	ORF1ab	3255	SRR15752528	10029	C	T	0,825424	2021-06-11	United States
ORF1ab_3646_A	ORF1ab	3646	SRR15752528	11201	A	G	0,841459	2021-06-11	United States
ORF1ab_3674_NA	ORF1ab	3674	SRR15752528	11287	G	-TCTGGTTTT	0,158842	2021-06-11	United States
ORF1ab_218_L	ORF1ab	218	SRR15752528	14120	C	T	0,127413	2021-06-11	United States
ORF1ab_314_L	ORF1ab	314	SRR15752528	14408	C	T	1	2021-06-11	United States
ORF1ab_662_S	ORF1ab	662	SRR15752528	15451	G	A	0,798994	2021-06-11	United States
ORF1ab_1000_L	ORF1ab	1000	SRR15752528	16466	C	T	0,828321	2021-06-11	United States
ORF1ab_1257_V	ORF1ab	1257	SRR15752528	17236	A	G	0,838383	2021-06-11	United States
ORF1ab_1918_V	ORF1ab	1918	SRR15752528	19220	C	T	0,848685	2021-06-11	United States
S_9_L	S	9	SRR15752528	21588	C	T	0,131638	2021-06-11	United States
S_19_R	S	19	SRR15752528	21618	C	G	0,82566	2021-06-11	United States
S_68_NA	S	68	SRR15752528	21764	A	-TACATG	0,416728	2021-06-11	United States
S_80_G	S	80	SRR15752528	21801	A	G	0,0738255	2021-06-11	United States
S_95_I	S	95	SRR15752528	21846	C	T	0,05081	2021-06-11	United States
S_142_D	S	142	SRR15752528	21987	G	A	0,452708	2021-06-11	United States
S_143_NA	S	143	SRR15752528	21990	T	-TTA	0,491744	2021-06-11	United States
S_156_NA	S	156	SRR15752528	22028	G	-AGTTCA	0,805714	2021-06-11	United States
S_157_S	S	157	SRR15752528	22032	T	C	0,175958	2021-06-11	United States
S_308_L	S	308	SRR15752528	22484	G	T	0,0909949	2021-06-11	United States
S_452_R	S	452	SRR15752528	22917	T	G	0,892681	2021-06-11	United States
S_478_K	S	478	SRR15752528	22995	C	A	0,869273	2021-06-11	United States
S_501_Y	S	501	SRR15752528	23063	A	T	0,0934211	2021-06-11	United States
S_570_D	S	570	SRR15752528	23271	C	A	0,0867673	2021-06-11	United States
S_614_G	S	614	SRR15752528	23403	A	G	0,999867	2021-06-11	United States
S_681_R	S	681	SRR15752528	23604	C	G	0,811408	2021-06-11	United States
S_681_H	S	681	SRR15752528	23604	C	A	0,173648	2021-06-11	United States
S_716_I	S	716	SRR15752528	23709	C	T	0,144869	2021-06-11	United States
S_950_N	S	950	SRR15752528	24410	G	A	0,833752	2021-06-11	United States
S_982_A	S	982	SRR15752528	24506	T	G	0,117611	2021-06-11	United States
S_1118_H	S	1118	SRR15752528	24914	G	C	0,174834	2021-06-11	United States
ORF3a_26_L	ORF3a	26	SRR15752528	25469	C	T	0,837273	2021-06-11	United States
M_82_T	M	82	SRR15752528	26767	T	C	0,85839	2021-06-11	United States
ORF7a_82_A	ORF7a	82	SRR15752528	27638	T	C	0,795069	2021-06-11	United States
ORF7a_120_I	ORF7a	120	SRR15752528	27752	C	T	0,79723	2021-06-11	United States
ORF7b_40_I	ORF7b	40	SRR15752528	27874	C	T	0,824864	2021-06-11	United States
ORF8_27_*	ORF8	27	SRR15752528	27972	C	T	0,143026	2021-06-11	United States
ORF8_52_I	ORF8	52	SRR15752528	28048	G	T	0,144192	2021-06-11	United States
ORF8_61_F	ORF8	61	SRR15752528	28075	G	T	0,136029	2021-06-11	United States
ORF8_68_*	ORF8	68	SRR15752528	28095	A	T	0,136342	2021-06-11	United States
ORF8_73_C	ORF8	73	SRR15752528	28111	A	G	0,146246	2021-06-11	United States
ORF8_118_NA	ORF8	118	SRR15752528	28247	A	-GATTTC	0,816726	2021-06-11	United States
N_3_H	N	3	SRR15752528	28280	G	C	0,190063	2021-06-11	United States
N_3_V	N	3	SRR15752528	28281	A	T	0,189	2021-06-11	United States
N_3_E	N	3	SRR15752528	28282	T	A	0,190037	2021-06-11	United States
N_63_G	N	63	SRR15752528	28461	A	G	0,761462	2021-06-11	United States
N_203_M	N	203	SRR15752528	28881	G	T	0,808654	2021-06-11	United States
N_203_K	N	203	SRR15752528	28881	G	A	0,166026	2021-06-11	United States
N_204_R	N	204	SRR15752528	28883	G	C	0,165082	2021-06-11	United States
N_215_C	N	215	SRR15752528	28916	G	T	0,809873	2021-06-11	United States
N_235_F	N	235	SRR15752528	28977	C	T	0,173632	2021-06-11	United States
N_377_Y	N	377	SRR15752528	29402	G	T	0,782986	2021-06-11	United States
ORF1ab_1306_S	ORF1ab	1306	SRR15752529	4181	G	T	0,98506	2021-06-11	United States
ORF1ab_2046_L	ORF1ab	2046	SRR15752529	6402	C	T	0,987434	2021-06-11	United States
ORF1ab_2287_S	ORF1ab	2287	SRR15752529	7124	C	T	0,986667	2021-06-11	United States
ORF1ab_2930_L	ORF1ab	2930	SRR15752529	9053	G	T	0,982185	2021-06-11	United States
ORF1ab_3255_I	ORF1ab	3255	SRR15752529	10029	C	T	0,971311	2021-06-11	United States
ORF1ab_3646_A	ORF1ab	3646	SRR15752529	11201	A	G	0,976438	2021-06-11	United States
ORF1ab_314_L	ORF1ab	314	SRR15752529	14408	C	T	1	2021-06-11	United States
ORF1ab_662_S	ORF1ab	662	SRR15752529	15451	G	A	0,983909	2021-06-11	United States
ORF1ab_1000_L	ORF1ab	1000	SRR15752529	16466	C	T	0,990952	2021-06-11	United States
ORF1ab_1257_V	ORF1ab	1257	SRR15752529	17236	A	G	0,985367	2021-06-11	United States
ORF1ab_1918_V	ORF1ab	1918	SRR15752529	19220	C	T	0,981739	2021-06-11	United States
S_19_R	S	19	SRR15752529	21618	C	G	0,98	2021-06-11	United States
S_156_NA	S	156	SRR15752529	22028	G	-AGTTCA	0,940526	2021-06-11	United States
S_452_R	S	452	SRR15752529	22917	T	G	0,982851	2021-06-11	United States
S_478_K	S	478	SRR15752529	22995	C	A	0,982495	2021-06-11	United States
S_614_G	S	614	SRR15752529	23403	A	G	0,999758	2021-06-11	United States
S_681_R	S	681	SRR15752529	23604	C	G	0,987165	2021-06-11	United States
S_903_S	S	903	SRR15752529	24269	G	T	0,988276	2021-06-11	United States
S_950_N	S	950	SRR15752529	24410	G	A	0,988434	2021-06-11	United States
ORF3a_26_L	ORF3a	26	SRR15752529	25469	C	T	0,986767	2021-06-11	United States
ORF3a_174_A	ORF3a	174	SRR15752529	25913	G	C	0,0539648	2021-06-11	United States
M_82_T	M	82	SRR15752529	26767	T	C	0,990608	2021-06-11	United States
ORF7a_82_A	ORF7a	82	SRR15752529	27638	T	C	0,979532	2021-06-11	United States
ORF7a_120_I	ORF7a	120	SRR15752529	27752	C	T	0,982659	2021-06-11	United States
ORF7b_40_I	ORF7b	40	SRR15752529	27874	C	T	0,991624	2021-06-11	United States
ORF8_118_NA	ORF8	118	SRR15752529	28247	A	-GATTTC	0,986049	2021-06-11	United States
N_63_G	N	63	SRR15752529	28461	A	G	0,988688	2021-06-11	United States
N_203_M	N	203	SRR15752529	28881	G	T	0,981651	2021-06-11	United States
N_215_C	N	215	SRR15752529	28916	G	T	0,983547	2021-06-11	United States
N_320_V	N	320	SRR15752529	29231	A	G	0,121086	2021-06-11	United States
ORF1ab_1306_S	ORF1ab	1306	SRR15752531	4181	G	T	0,99691	2021-06-11	United States
ORF1ab_2046_L	ORF1ab	2046	SRR15752531	6402	C	T	0,996518	2021-06-11	United States
ORF1ab_2144_NA	ORF1ab	2144	SRR15752531	6696	C	+T	0,0525537	2021-06-11	United States
ORF1ab_2287_S	ORF1ab	2287	SRR15752531	7124	C	T	0,998266	2021-06-11	United States
ORF1ab_2930_L	ORF1ab	2930	SRR15752531	9053	G	T	0,994931	2021-06-11	United States
ORF1ab_3255_I	ORF1ab	3255	SRR15752531	10029	C	T	1	2021-06-11	United States
ORF1ab_3646_A	ORF1ab	3646	SRR15752531	11201	A	G	0,992213	2021-06-11	United States
ORF1ab_314_L	ORF1ab	314	SRR15752531	14408	C	T	1	2021-06-11	United States
ORF1ab_662_S	ORF1ab	662	SRR15752531	15451	G	A	0,994434	2021-06-11	United States
ORF1ab_1000_L	ORF1ab	1000	SRR15752531	16466	C	T	0,998836	2021-06-11	United States
ORF1ab_1257_V	ORF1ab	1257	SRR15752531	17236	A	G	0,993978	2021-06-11	United States
ORF1ab_1774_I	ORF1ab	1774	SRR15752531	18788	C	T	0,0522749	2021-06-11	United States
ORF1ab_1918_V	ORF1ab	1918	SRR15752531	19220	C	T	0,99627	2021-06-11	United States
S_19_R	S	19	SRR15752531	21618	C	G	0,996205	2021-06-11	United States
S_142_D	S	142	SRR15752531	21987	G	A	0,907692	2021-06-11	United States
S_156_NA	S	156	SRR15752531	22028	G	-AGTTCA	0,992071	2021-06-11	United States
S_452_R	S	452	SRR15752531	22917	T	G	0,996973	2021-06-11	United States
S_478_K	S	478	SRR15752531	22995	C	A	0,995829	2021-06-11	United States
S_614_G	S	614	SRR15752531	23403	A	G	0,999631	2021-06-11	United States
S_681_R	S	681	SRR15752531	23604	C	G	0,999321	2021-06-11	United States
S_950_N	S	950	SRR15752531	24410	G	A	0,9981	2021-06-11	United States
ORF3a_26_L	ORF3a	26	SRR15752531	25469	C	T	0,99747	2021-06-11	United States
M_82_T	M	82	SRR15752531	26767	T	C	0,99705	2021-06-11	United States
ORF7a_82_A	ORF7a	82	SRR15752531	27638	T	C	0,99466	2021-06-11	United States
ORF7a_120_I	ORF7a	120	SRR15752531	27752	C	T	0,994681	2021-06-11	United States
ORF7b_40_I	ORF7b	40	SRR15752531	27874	C	T	0,997263	2021-06-11	United States
ORF8_118_NA	ORF8	118	SRR15752531	28247	A	-GATTTC	0,985011	2021-06-11	United States
N_63_G	N	63	SRR15752531	28461	A	G	0,996155	2021-06-11	United States
N_203_M	N	203	SRR15752531	28881	G	T	0,998794	2021-06-11	United States
N_215_C	N	215	SRR15752531	28916	G	T	0,997587	2021-06-11	United States
N_377_Y	N	377	SRR15752531	29402	G	T	0,995902	2021-06-11	United States
ORF1ab_1306_S	ORF1ab	1306	SRR15752532	4181	G	T	0,99419	2021-06-11	United States
ORF1ab_2046_L	ORF1ab	2046	SRR15752532	6402	C	T	0,994135	2021-06-11	United States
ORF1ab_2287_S	ORF1ab	2287	SRR15752532	7124	C	T	0,993366	2021-06-11	United States
ORF1ab_2930_L	ORF1ab	2930	SRR15752532	9053	G	T	0,993316	2021-06-11	United States
ORF1ab_3255_I	ORF1ab	3255	SRR15752532	10029	C	T	0,997063	2021-06-11	United States
ORF1ab_3646_A	ORF1ab	3646	SRR15752532	11201	A	G	0,991641	2021-06-11	United States
ORF1ab_314_L	ORF1ab	314	SRR15752532	14408	C	T	1	2021-06-11	United States
ORF1ab_662_S	ORF1ab	662	SRR15752532	15451	G	A	0,994264	2021-06-11	United States
ORF1ab_1000_L	ORF1ab	1000	SRR15752532	16466	C	T	0,994847	2021-06-11	United States
ORF1ab_1257_V	ORF1ab	1257	SRR15752532	17236	A	G	0,993462	2021-06-11	United States
ORF1ab_1918_V	ORF1ab	1918	SRR15752532	19220	C	T	0,991293	2021-06-11	United States
S_19_R	S	19	SRR15752532	21618	C	G	0,997041	2021-06-11	United States
S_95_I	S	95	SRR15752532	21846	C	T	0,0516129	2021-06-11	United States
S_142_D	S	142	SRR15752532	21987	G	A	0,88535	2021-06-11	United States
S_156_NA	S	156	SRR15752532	22028	G	-AGTTCA	0,976985	2021-06-11	United States
S_452_R	S	452	SRR15752532	22917	T	G	0,991993	2021-06-11	United States
S_478_K	S	478	SRR15752532	22995	C	A	0,991651	2021-06-11	United States
S_614_G	S	614	SRR15752532	23403	A	G	1	2021-06-11	United States
S_681_R	S	681	SRR15752532	23604	C	G	0,992915	2021-06-11	United States
S_950_N	S	950	SRR15752532	24410	G	A	0,996	2021-06-11	United States
ORF3a_26_L	ORF3a	26	SRR15752532	25469	C	T	0,995377	2021-06-11	United States
ORF3a_174_A	ORF3a	174	SRR15752532	25913	G	C	0,0651705	2021-06-11	United States
M_82_T	M	82	SRR15752532	26767	T	C	0,997185	2021-06-11	United States
ORF7a_82_A	ORF7a	82	SRR15752532	27638	T	C	0,995301	2021-06-11	United States
ORF7a_120_I	ORF7a	120	SRR15752532	27752	C	T	0,99532	2021-06-11	United States
ORF7b_40_I	ORF7b	40	SRR15752532	27874	C	T	0,996269	2021-06-11	United States
ORF8_118_NA	ORF8	118	SRR15752532	28247	A	-GATTTC	0,989297	2021-06-11	United States
N_63_G	N	63	SRR15752532	28461	A	G	0,995473	2021-06-11	United States
N_203_M	N	203	SRR15752532	28881	G	T	0,994518	2021-06-11	United States
N_215_C	N	215	SRR15752532	28916	G	T	0,994527	2021-06-11	United States
N_377_Y	N	377	SRR15752532	29402	G	T	0,992754	2021-06-11	United States
ORF1ab_1001_I	ORF1ab	1001	SRR15752533	3267	C	T	0,997001	2021-06-11	United States
ORF1ab_1708_D	ORF1ab	1708	SRR15752533	5388	C	A	0,995198	2021-06-11	United States
ORF1ab_2230_T	ORF1ab	2230	SRR15752533	6954	T	C	1	2021-06-11	United States
ORF1ab_2345_V	ORF1ab	2345	SRR15752533	7299	C	T	0,99356	2021-06-11	United States
ORF1ab_3674_NA	ORF1ab	3674	SRR15752533	11287	G	-TCTGGTTTT	0,995005	2021-06-11	United States
ORF1ab_3829_F	ORF1ab	3829	SRR15752533	11750	C	T	0,995884	2021-06-11	United States
ORF1ab_314_L	ORF1ab	314	SRR15752533	14408	C	T	1	2021-06-11	United States
S_68_NA	S	68	SRR15752533	21764	A	-TACATG	0,995113	2021-06-11	United States
S_143_NA	S	143	SRR15752533	21990	T	-TTA	0,99525	2021-06-11	United States
S_501_Y	S	501	SRR15752533	23063	A	T	0,998645	2021-06-11	United States
S_570_D	S	570	SRR15752533	23271	C	A	0,996769	2021-06-11	United States
S_614_G	S	614	SRR15752533	23403	A	G	0,999802	2021-06-11	United States
S_681_H	S	681	SRR15752533	23604	C	A	0,997605	2021-06-11	United States
S_716_I	S	716	SRR15752533	23709	C	T	0,997936	2021-06-11	United States
S_982_A	S	982	SRR15752533	24506	T	G	0,996914	2021-06-11	United States
S_1118_H	S	1118	SRR15752533	24914	G	C	0,995664	2021-06-11	United States
ORF3a_33_S	ORF3a	33	SRR15752533	25489	G	T	0,993536	2021-06-11	United States
ORF3a_174_A	ORF3a	174	SRR15752533	25913	G	C	0,159091	2021-06-11	United States
ORF8_27_*	ORF8	27	SRR15752533	27972	C	T	0,992599	2021-06-11	United States
ORF8_52_I	ORF8	52	SRR15752533	28048	G	T	0,99246	2021-06-11	United States
ORF8_68_*	ORF8	68	SRR15752533	28095	A	T	0,992488	2021-06-11	United States
ORF8_73_N	ORF8	73	SRR15752533	28110	T	A	0,619199	2021-06-11	United States
ORF8_73_C	ORF8	73	SRR15752533	28111	A	G	0,993619	2021-06-11	United States
N_3_H	N	3	SRR15752533	28280	G	C	0,996128	2021-06-11	United States
N_3_V	N	3	SRR15752533	28281	A	T	0,996139	2021-06-11	United States
N_3_E	N	3	SRR15752533	28282	T	A	0,99613	2021-06-11	United States
N_203_K	N	203	SRR15752533	28881	G	A	0,984227	2021-06-11	United States
N_204_R	N	204	SRR15752533	28883	G	C	0,993789	2021-06-11	United States
N_235_F	N	235	SRR15752533	28977	C	T	0,99359	2021-06-11	United States
ORF1ab_1001_I	ORF1ab	1001	SRR15752534	3267	C	T	0,202041	2021-06-11	United States
ORF1ab_1306_S	ORF1ab	1306	SRR15752534	4181	G	T	0,813187	2021-06-11	United States
ORF1ab_1708_D	ORF1ab	1708	SRR15752534	5388	C	A	0,142387	2021-06-11	United States
ORF1ab_2046_L	ORF1ab	2046	SRR15752534	6402	C	T	0,903351	2021-06-11	United States
ORF1ab_2230_T	ORF1ab	2230	SRR15752534	6954	T	C	0,0958904	2021-06-11	United States
ORF1ab_2287_S	ORF1ab	2287	SRR15752534	7124	C	T	0,834894	2021-06-11	United States
ORF1ab_2930_L	ORF1ab	2930	SRR15752534	9053	G	T	0,880354	2021-06-11	United States
ORF1ab_3255_I	ORF1ab	3255	SRR15752534	10029	C	T	0,903138	2021-06-11	United States
ORF1ab_3646_A	ORF1ab	3646	SRR15752534	11201	A	G	0,819917	2021-06-11	United States
ORF1ab_3674_NA	ORF1ab	3674	SRR15752534	11287	G	-TCTGGTTTT	0,177129	2021-06-11	United States
ORF1ab_3966_R	ORF1ab	3966	SRR15752534	12162	A	G	0,197147	2021-06-11	United States
ORF1ab_88_V	ORF1ab	88	SRR15752534	13730	C	T	0,12771	2021-06-11	United States
ORF1ab_314_L	ORF1ab	314	SRR15752534	14408	C	T	1	2021-06-11	United States
ORF1ab_662_S	ORF1ab	662	SRR15752534	15451	G	A	0,765153	2021-06-11	United States
ORF1ab_1000_L	ORF1ab	1000	SRR15752534	16466	C	T	0,919035	2021-06-11	United States
ORF1ab_1257_V	ORF1ab	1257	SRR15752534	17236	A	G	0,809517	2021-06-11	United States
ORF1ab_1383_R	ORF1ab	1383	SRR15752534	17615	A	G	0,146929	2021-06-11	United States
ORF1ab_1918_V	ORF1ab	1918	SRR15752534	19220	C	T	0,823042	2021-06-11	United States
ORF1ab_2557_R	ORF1ab	2557	SRR15752534	21137	A	G	0,178631	2021-06-11	United States
S_5_F	S	5	SRR15752534	21575	C	T	0,0765172	2021-06-11	United States
S_19_R	S	19	SRR15752534	21618	C	G	0,898734	2021-06-11	United States
S_68_NA	S	68	SRR15752534	21764	A	-TACATG	0,694722	2021-06-11	United States
S_142_D	S	142	SRR15752534	21987	G	A	0,29972	2021-06-11	United States
S_143_NA	S	143	SRR15752534	21990	T	-TTA	0,695172	2021-06-11	United States
S_156_NA	S	156	SRR15752534	22028	G	-AGTTCA	0,775848	2021-06-11	United States
S_452_R	S	452	SRR15752534	22917	T	G	0,908821	2021-06-11	United States
S_478_K	S	478	SRR15752534	22995	C	A	0,909553	2021-06-11	United States
S_501_Y	S	501	SRR15752534	23063	A	T	0,092827	2021-06-11	United States
S_570_D	S	570	SRR15752534	23271	C	A	0,17	2021-06-11	United States
S_614_G	S	614	SRR15752534	23403	A	G	1	2021-06-11	United States
S_681_R	S	681	SRR15752534	23604	C	G	0,758401	2021-06-11	United States
S_681_H	S	681	SRR15752534	23604	C	A	0,240236	2021-06-11	United States
S_716_I	S	716	SRR15752534	23709	C	T	0,238902	2021-06-11	United States
S_950_N	S	950	SRR15752534	24410	G	A	0,88307	2021-06-11	United States
S_982_A	S	982	SRR15752534	24506	T	G	0,171955	2021-06-11	United States
S_1118_H	S	1118	SRR15752534	24914	G	C	0,262525	2021-06-11	United States
S_1191_N	S	1191	SRR15752534	25135	G	T	0,0804124	2021-06-11	United States
ORF3a_26_L	ORF3a	26	SRR15752534	25469	C	T	0,861862	2021-06-11	United States
ORF3a_174_A	ORF3a	174	SRR15752534	25913	G	C	0,0720859	2021-06-11	United States
M_82_T	M	82	SRR15752534	26767	T	C	0,936686	2021-06-11	United States
M_214_I	M	214	SRR15752534	27163	G	T	0,172421	2021-06-11	United States
ORF7a_82_A	ORF7a	82	SRR15752534	27638	T	C	0,836005	2021-06-11	United States
ORF7a_120_I	ORF7a	120	SRR15752534	27752	C	T	0,837805	2021-06-11	United States
ORF7b_40_I	ORF7b	40	SRR15752534	27874	C	T	0,921002	2021-06-11	United States
ORF8_27_*	ORF8	27	SRR15752534	27972	C	T	0,0765527	2021-06-11	United States
ORF8_52_I	ORF8	52	SRR15752534	28048	G	T	0,0781853	2021-06-11	United States
ORF8_73_C	ORF8	73	SRR15752534	28111	A	G	0,0984481	2021-06-11	United States
ORF8_118_NA	ORF8	118	SRR15752534	28247	A	-GATTTC	0,875569	2021-06-11	United States
N_3_H	N	3	SRR15752534	28280	G	C	0,119355	2021-06-11	United States
N_3_V	N	3	SRR15752534	28281	A	T	0,120276	2021-06-11	United States
N_3_E	N	3	SRR15752534	28282	T	A	0,119355	2021-06-11	United States
N_63_G	N	63	SRR15752534	28461	A	G	0,706819	2021-06-11	United States
N_136_D	N	136	SRR15752534	28681	G	T	0,291242	2021-06-11	United States
N_203_M	N	203	SRR15752534	28881	G	T	0,921156	2021-06-11	United States
N_203_K	N	203	SRR15752534	28881	G	A	0,0788436	2021-06-11	United States
N_204_R	N	204	SRR15752534	28883	G	C	0,0793238	2021-06-11	United States
N_215_C	N	215	SRR15752534	28916	G	T	0,919737	2021-06-11	United States
N_235_F	N	235	SRR15752534	28977	C	T	0,0793872	2021-06-11	United States
N_377_Y	N	377	SRR15752534	29402	G	T	0,938534	2021-06-11	United States
ORF1ab_1306_S	ORF1ab	1306	SRR15752535	4181	G	T	0,997738	2021-06-11	United States
ORF1ab_2046_L	ORF1ab	2046	SRR15752535	6402	C	T	0,996367	2021-06-11	United States
ORF1ab_2287_S	ORF1ab	2287	SRR15752535	7124	C	T	0,997313	2021-06-11	United States
ORF1ab_2930_L	ORF1ab	2930	SRR15752535	9053	G	T	0,997063	2021-06-11	United States
ORF1ab_3255_I	ORF1ab	3255	SRR15752535	10029	C	T	0,998688	2021-06-11	United States
ORF1ab_3646_A	ORF1ab	3646	SRR15752535	11201	A	G	0,996246	2021-06-11	United States
ORF1ab_183_V	ORF1ab	183	SRR15752535	14014	T	G	0,998312	2021-06-11	United States
ORF1ab_314_L	ORF1ab	314	SRR15752535	14408	C	T	1	2021-06-11	United States
ORF1ab_662_S	ORF1ab	662	SRR15752535	15451	G	A	0,998008	2021-06-11	United States
ORF1ab_1000_L	ORF1ab	1000	SRR15752535	16466	C	T	0,998004	2021-06-11	United States
ORF1ab_1918_V	ORF1ab	1918	SRR15752535	19220	C	T	0,995657	2021-06-11	United States
S_19_R	S	19	SRR15752535	21618	C	G	0,995062	2021-06-11	United States
S_142_D	S	142	SRR15752535	21987	G	A	0,971831	2021-06-11	United States
S_156_NA	S	156	SRR15752535	22028	G	-AGTTCA	0,993857	2021-06-11	United States
S_452_R	S	452	SRR15752535	22917	T	G	1	2021-06-11	United States
S_478_K	S	478	SRR15752535	22995	C	A	1	2021-06-11	United States
S_614_G	S	614	SRR15752535	23403	A	G	1	2021-06-11	United States
S_681_R	S	681	SRR15752535	23604	C	G	0,996459	2021-06-11	United States
S_950_N	S	950	SRR15752535	24410	G	A	0,998258	2021-06-11	United States
ORF3a_26_L	ORF3a	26	SRR15752535	25469	C	T	0,999202	2021-06-11	United States
ORF3a_174_A	ORF3a	174	SRR15752535	25913	G	C	0,0596026	2021-06-11	United States
M_82_T	M	82	SRR15752535	26767	T	C	0,997786	2021-06-11	United States
ORF7a_82_A	ORF7a	82	SRR15752535	27638	T	C	0,99841	2021-06-11	United States
ORF7a_120_I	ORF7a	120	SRR15752535	27752	C	T	0,99842	2021-06-11	United States
ORF7b_40_I	ORF7b	40	SRR15752535	27874	C	T	0,996937	2021-06-11	United States
ORF8_118_NA	ORF8	118	SRR15752535	28247	A	-GATTTC	0,989994	2021-06-11	United States
N_63_G	N	63	SRR15752535	28461	A	G	0,998159	2021-06-11	United States
N_203_M	N	203	SRR15752535	28881	G	T	1	2021-06-11	United States
N_215_C	N	215	SRR15752535	28916	G	T	1	2021-06-11	United States
N_377_Y	N	377	SRR15752535	29402	G	T	1	2021-06-11	United States
ORF1ab_265_I	ORF1ab	265	SRR15752538	1059	C	T	0,989307	2021-06-10	United States
ORF1ab_1001_I	ORF1ab	1001	SRR15752538	3267	C	T	0,997119	2021-06-10	United States
ORF1ab_1283_V	ORF1ab	1283	SRR15752538	4113	C	T	0,979816	2021-06-10	United States
ORF1ab_1708_D	ORF1ab	1708	SRR15752538	5388	C	A	0,997566	2021-06-10	United States
ORF1ab_2144_NA	ORF1ab	2144	SRR15752538	6696	C	+T	0,0560538	2021-06-10	United States
ORF1ab_2230_T	ORF1ab	2230	SRR15752538	6954	T	C	0,997106	2021-06-10	United States
ORF1ab_3674_NA	ORF1ab	3674	SRR15752538	11287	G	-TCTGGTTTT	0,993521	2021-06-10	United States
ORF1ab_314_L	ORF1ab	314	SRR15752538	14408	C	T	1	2021-06-10	United States
ORF1ab_2165_M	ORF1ab	2165	SRR15752538	19961	C	T	0,980805	2021-06-10	United States
S_68_NA	S	68	SRR15752538	21764	A	-TACATG	0,990839	2021-06-10	United States
S_143_NA	S	143	SRR15752538	21990	T	-TTA	0,990233	2021-06-10	United States
S_157_L	S	157	SRR15752538	22033	C	A	0,985052	2021-06-10	United States
S_501_Y	S	501	SRR15752538	23063	A	T	0,994363	2021-06-10	United States
S_570_D	S	570	SRR15752538	23271	C	A	0,994083	2021-06-10	United States
S_614_G	S	614	SRR15752538	23403	A	G	1	2021-06-10	United States
S_681_H	S	681	SRR15752538	23604	C	A	0,996103	2021-06-10	United States
S_716_I	S	716	SRR15752538	23709	C	T	0,996761	2021-06-10	United States
S_982_A	S	982	SRR15752538	24506	T	G	0,996736	2021-06-10	United States
S_1118_H	S	1118	SRR15752538	24914	G	C	0,995208	2021-06-10	United States
ORF7a_29_L	ORF7a	29	SRR15752538	27478	G	T	0,987315	2021-06-10	United States
ORF8_27_*	ORF8	27	SRR15752538	27972	C	T	0,991581	2021-06-10	United States
ORF8_52_I	ORF8	52	SRR15752538	28048	G	T	0,991541	2021-06-10	United States
ORF8_68_*	ORF8	68	SRR15752538	28095	A	T	0,979535	2021-06-10	United States
ORF8_73_C	ORF8	73	SRR15752538	28111	A	G	0,991013	2021-06-10	United States
N_3_H	N	3	SRR15752538	28280	G	C	0,992091	2021-06-10	United States
N_3_V	N	3	SRR15752538	28281	A	T	0,992098	2021-06-10	United States
N_3_E	N	3	SRR15752538	28282	T	A	0,992084	2021-06-10	United States
N_195_I	N	195	SRR15752538	28857	G	T	0,993187	2021-06-10	United States
N_203_K	N	203	SRR15752538	28881	G	A	0,995392	2021-06-10	United States
N_204_R	N	204	SRR15752538	28883	G	C	0,997739	2021-06-10	United States
N_235_F	N	235	SRR15752538	28977	C	T	0,99844	2021-06-10	United States
ORF1ab_1306_S	ORF1ab	1306	SRR15752540	4181	G	T	0,992532	2021-06-11	United States
ORF1ab_2046_L	ORF1ab	2046	SRR15752540	6402	C	T	0,994859	2021-06-11	United States
ORF1ab_2287_S	ORF1ab	2287	SRR15752540	7124	C	T	0,991552	2021-06-11	United States
ORF1ab_2930_L	ORF1ab	2930	SRR15752540	9053	G	T	0,991444	2021-06-11	United States
ORF1ab_3255_I	ORF1ab	3255	SRR15752540	10029	C	T	0,991131	2021-06-11	United States
ORF1ab_3646_A	ORF1ab	3646	SRR15752540	11201	A	G	0,992105	2021-06-11	United States
ORF1ab_314_L	ORF1ab	314	SRR15752540	14408	C	T	1	2021-06-11	United States
ORF1ab_662_S	ORF1ab	662	SRR15752540	15451	G	A	0,993528	2021-06-11	United States
ORF1ab_1000_L	ORF1ab	1000	SRR15752540	16466	C	T	0,995822	2021-06-11	United States
ORF1ab_1257_V	ORF1ab	1257	SRR15752540	17236	A	G	0,995088	2021-06-11	United States
ORF1ab_1918_V	ORF1ab	1918	SRR15752540	19220	C	T	0,995339	2021-06-11	United States
S_19_R	S	19	SRR15752540	21618	C	G	0,99723	2021-06-11	United States
S_142_D	S	142	SRR15752540	21987	G	A	0,941176	2021-06-11	United States
S_156_NA	S	156	SRR15752540	22028	G	-AGTTCA	0,984787	2021-06-11	United States
S_452_R	S	452	SRR15752540	22917	T	G	0,992982	2021-06-11	United States
S_478_K	S	478	SRR15752540	22995	C	A	0,993998	2021-06-11	United States
S_614_G	S	614	SRR15752540	23403	A	G	0,999747	2021-06-11	United States
S_681_R	S	681	SRR15752540	23604	C	G	0,994028	2021-06-11	United States
S_950_N	S	950	SRR15752540	24410	G	A	0,998494	2021-06-11	United States
ORF3a_26_L	ORF3a	26	SRR15752540	25469	C	T	0,99609	2021-06-11	United States
M_82_T	M	82	SRR15752540	26767	T	C	0,994157	2021-06-11	United States
ORF7a_82_A	ORF7a	82	SRR15752540	27638	T	C	0,997654	2021-06-11	United States
ORF7a_120_I	ORF7a	120	SRR15752540	27752	C	T	0,997659	2021-06-11	United States
ORF7b_40_I	ORF7b	40	SRR15752540	27874	C	T	0,996128	2021-06-11	United States
ORF8_118_NA	ORF8	118	SRR15752540	28247	A	-GATTTC	0,990783	2021-06-11	United States
N_63_G	N	63	SRR15752540	28461	A	G	0,994264	2021-06-11	United States
N_203_M	N	203	SRR15752540	28881	G	T	0,99458	2021-06-11	United States
N_215_C	N	215	SRR15752540	28916	G	T	0,995148	2021-06-11	United States
N_377_Y	N	377	SRR15752540	29402	G	T	0,997567	2021-06-11	United States
ORF1ab_1306_S	ORF1ab	1306	SRR15752541	4181	G	T	0,99419	2021-06-10	United States
ORF1ab_2046_L	ORF1ab	2046	SRR15752541	6402	C	T	0,994797	2021-06-10	United States
ORF1ab_2287_S	ORF1ab	2287	SRR15752541	7124	C	T	0,995879	2021-06-10	United States
ORF1ab_2930_L	ORF1ab	2930	SRR15752541	9053	G	T	0,99527	2021-06-10	United States
ORF1ab_3255_I	ORF1ab	3255	SRR15752541	10029	C	T	0,995816	2021-06-10	United States
ORF1ab_3646_A	ORF1ab	3646	SRR15752541	11201	A	G	0,994036	2021-06-10	United States
ORF1ab_3731_V	ORF1ab	3731	SRR15752541	11456	A	G	0,990501	2021-06-10	United States
ORF1ab_314_L	ORF1ab	314	SRR15752541	14408	C	T	1	2021-06-10	United States
ORF1ab_662_S	ORF1ab	662	SRR15752541	15451	G	A	0,995897	2021-06-10	United States
ORF1ab_1000_L	ORF1ab	1000	SRR15752541	16466	C	T	0,996465	2021-06-10	United States
ORF1ab_1402_I	ORF1ab	1402	SRR15752541	17671	G	A	0,993922	2021-06-10	United States
ORF1ab_1918_V	ORF1ab	1918	SRR15752541	19220	C	T	0,991105	2021-06-10	United States
S_19_R	S	19	SRR15752541	21618	C	G	0,984615	2021-06-10	United States
S_156_NA	S	156	SRR15752541	22028	G	-AGTTCA	0,963576	2021-06-10	United States
S_452_R	S	452	SRR15752541	22917	T	G	0,9946	2021-06-10	United States
S_478_K	S	478	SRR15752541	22995	C	A	0,994487	2021-06-10	United States
S_614_G	S	614	SRR15752541	23403	A	G	1	2021-06-10	United States
S_681_R	S	681	SRR15752541	23604	C	G	0,994353	2021-06-10	United States
S_708_F	S	708	SRR15752541	23685	C	T	0,38499	2021-06-10	United States
S_950_N	S	950	SRR15752541	24410	G	A	0,994831	2021-06-10	United States
ORF3a_26_L	ORF3a	26	SRR15752541	25469	C	T	0,995939	2021-06-10	United States
ORF3a_174_A	ORF3a	174	SRR15752541	25913	G	C	0,0724138	2021-06-10	United States
M_82_T	M	82	SRR15752541	26767	T	C	0,99433	2021-06-10	United States
ORF7a_82_A	ORF7a	82	SRR15752541	27638	T	C	0,991781	2021-06-10	United States
ORF7a_120_I	ORF7a	120	SRR15752541	27752	C	T	0,989218	2021-06-10	United States
ORF7b_40_I	ORF7b	40	SRR15752541	27874	C	T	0,993135	2021-06-10	United States
ORF8_118_NA	ORF8	118	SRR15752541	28247	A	-GATTTC	0,991089	2021-06-10	United States
N_63_G	N	63	SRR15752541	28461	A	G	0,992038	2021-06-10	United States
ORF1ab_1306_S	ORF1ab	1306	SRR15752542	4181	G	T	0,997944	2021-06-10	United States
ORF1ab_2046_L	ORF1ab	2046	SRR15752542	6402	C	T	0,99777	2021-06-10	United States
ORF1ab_2144_NA	ORF1ab	2144	SRR15752542	6696	C	+T	0,0504658	2021-06-10	United States
ORF1ab_2287_S	ORF1ab	2287	SRR15752542	7124	C	T	0,999125	2021-06-10	United States
ORF1ab_2930_L	ORF1ab	2930	SRR15752542	9053	G	T	0,998167	2021-06-10	United States
ORF1ab_3255_I	ORF1ab	3255	SRR15752542	10029	C	T	0,997218	2021-06-10	United States
ORF1ab_3646_A	ORF1ab	3646	SRR15752542	11201	A	G	0,996142	2021-06-10	United States
ORF1ab_3731_V	ORF1ab	3731	SRR15752542	11456	A	G	0,997465	2021-06-10	United States
ORF1ab_314_L	ORF1ab	314	SRR15752542	14408	C	T	0,999777	2021-06-10	United States
ORF1ab_662_S	ORF1ab	662	SRR15752542	15451	G	A	0,994464	2021-06-10	United States
ORF1ab_1000_L	ORF1ab	1000	SRR15752542	16466	C	T	0,99783	2021-06-10	United States
ORF1ab_1918_V	ORF1ab	1918	SRR15752542	19220	C	T	0,996796	2021-06-10	United States
S_19_R	S	19	SRR15752542	21618	C	G	1	2021-06-10	United States
S_142_D	S	142	SRR15752542	21987	G	A	0,988024	2021-06-10	United States
S_156_NA	S	156	SRR15752542	22028	G	-AGTTCA	0,995726	2021-06-10	United States
S_452_R	S	452	SRR15752542	22917	T	G	0,998296	2021-06-10	United States
S_478_K	S	478	SRR15752542	22995	C	A	0,998232	2021-06-10	United States
S_614_G	S	614	SRR15752542	23403	A	G	1	2021-06-10	United States
S_681_R	S	681	SRR15752542	23604	C	G	0,999159	2021-06-10	United States
S_950_N	S	950	SRR15752542	24410	G	A	0,998123	2021-06-10	United States
ORF3a_26_L	ORF3a	26	SRR15752542	25469	C	T	0,99712	2021-06-10	United States
ORF3a_174_A	ORF3a	174	SRR15752542	25913	G	C	0,0705171	2021-06-10	United States
M_82_T	M	82	SRR15752542	26767	T	C	0,998898	2021-06-10	United States
ORF7a_82_A	ORF7a	82	SRR15752542	27638	T	C	1	2021-06-10	United States
ORF7a_120_I	ORF7a	120	SRR15752542	27752	C	T	1	2021-06-10	United States
ORF7b_40_I	ORF7b	40	SRR15752542	27874	C	T	0,99569	2021-06-10	United States
ORF8_118_NA	ORF8	118	SRR15752542	28247	A	-GATTTC	0,990726	2021-06-10	United States
N_63_G	N	63	SRR15752542	28461	A	G	0,996129	2021-06-10	United States
N_203_M	N	203	SRR15752542	28881	G	T	1	2021-06-10	United States
N_215_C	N	215	SRR15752542	28916	G	T	1	2021-06-10	United States
N_377_Y	N	377	SRR15752542	29402	G	T	0,985455	2021-06-10	United States
ORF1ab_1306_S	ORF1ab	1306	SRR15752546	4181	G	T	0,997599	2021-06-10	United States
ORF1ab_2046_L	ORF1ab	2046	SRR15752546	6402	C	T	0,996854	2021-06-10	United States
ORF1ab_2287_S	ORF1ab	2287	SRR15752546	7124	C	T	0,999097	2021-06-10	United States
ORF1ab_2930_L	ORF1ab	2930	SRR15752546	9053	G	T	0,995205	2021-06-10	United States
ORF1ab_3255_I	ORF1ab	3255	SRR15752546	10029	C	T	1	2021-06-10	United States
ORF1ab_3646_A	ORF1ab	3646	SRR15752546	11201	A	G	0,995973	2021-06-10	United States
ORF1ab_3731_V	ORF1ab	3731	SRR15752546	11456	A	G	0,996923	2021-06-10	United States
ORF1ab_314_L	ORF1ab	314	SRR15752546	14408	C	T	1	2021-06-10	United States
ORF1ab_662_S	ORF1ab	662	SRR15752546	15451	G	A	0,995506	2021-06-10	United States
ORF1ab_1000_L	ORF1ab	1000	SRR15752546	16466	C	T	0,996341	2021-06-10	United States
ORF1ab_1918_V	ORF1ab	1918	SRR15752546	19220	C	T	0,995387	2021-06-10	United States
S_3_NA	S	3	SRR15752546	21569	G	+T	0,089613	2021-06-10	United States
S_5_F	S	5	SRR15752546	21575	C	T	1	2021-06-10	United States
S_19_R	S	19	SRR15752546	21618	C	G	1	2021-06-10	United States
S_142_D	S	142	SRR15752546	21987	G	A	0,979167	2021-06-10	United States
S_156_NA	S	156	SRR15752546	22028	G	-AGTTCA	0,992214	2021-06-10	United States
S_452_R	S	452	SRR15752546	22917	T	G	0,995646	2021-06-10	United States
S_478_K	S	478	SRR15752546	22995	C	A	0,995385	2021-06-10	United States
S_614_G	S	614	SRR15752546	23403	A	G	1	2021-06-10	United States
S_681_R	S	681	SRR15752546	23604	C	G	0,997336	2021-06-10	United States
S_950_N	S	950	SRR15752546	24410	G	A	0,994888	2021-06-10	United States
ORF3a_26_L	ORF3a	26	SRR15752546	25469	C	T	0,994872	2021-06-10	United States
ORF3a_174_A	ORF3a	174	SRR15752546	25913	G	C	0,0907895	2021-06-10	United States
M_82_T	M	82	SRR15752546	26767	T	C	0,995726	2021-06-10	United States
ORF7a_82_A	ORF7a	82	SRR15752546	27638	T	C	0,981595	2021-06-10	United States
ORF7a_120_I	ORF7a	120	SRR15752546	27752	C	T	0,984709	2021-06-10	United States
ORF7b_40_I	ORF7b	40	SRR15752546	27874	C	T	0,990617	2021-06-10	United States
ORF8_118_NA	ORF8	118	SRR15752546	28247	A	-GATTTC	0,992509	2021-06-10	United States
N_63_G	N	63	SRR15752546	28461	A	G	0,99331	2021-06-10	United States
N_377_Y	N	377	SRR15752546	29402	G	T	1	2021-06-10	United States
ORF1ab_1306_S	ORF1ab	1306	SRR15752547	4181	G	T	0,995398	2021-06-10	United States
ORF1ab_2046_L	ORF1ab	2046	SRR15752547	6402	C	T	0,997302	2021-06-10	United States
ORF1ab_2287_S	ORF1ab	2287	SRR15752547	7124	C	T	0,998509	2021-06-10	United States
ORF1ab_2554_V	ORF1ab	2554	SRR15752547	7926	C	T	0,994896	2021-06-10	United States
ORF1ab_2930_L	ORF1ab	2930	SRR15752547	9053	G	T	0,996852	2021-06-10	United States
ORF1ab_2956_F	ORF1ab	2956	SRR15752547	9131	C	T	0,0745098	2021-06-10	United States
ORF1ab_2972_F	ORF1ab	2972	SRR15752547	9180	C	T	0,9969	2021-06-10	United States
ORF1ab_3255_I	ORF1ab	3255	SRR15752547	10029	C	T	0,998815	2021-06-10	United States
ORF1ab_3646_A	ORF1ab	3646	SRR15752547	11201	A	G	0,998208	2021-06-10	United States
ORF1ab_183_V	ORF1ab	183	SRR15752547	14014	T	G	0,996455	2021-06-10	United States
ORF1ab_314_L	ORF1ab	314	SRR15752547	14408	C	T	0,9998	2021-06-10	United States
ORF1ab_662_S	ORF1ab	662	SRR15752547	15451	G	A	0,998469	2021-06-10	United States
ORF1ab_1000_L	ORF1ab	1000	SRR15752547	16466	C	T	0,998075	2021-06-10	United States
ORF1ab_1918_V	ORF1ab	1918	SRR15752547	19220	C	T	0,995543	2021-06-10	United States
S_19_R	S	19	SRR15752547	21618	C	G	0,997093	2021-06-10	United States
S_142_D	S	142	SRR15752547	21987	G	A	0,985294	2021-06-10	United States
S_156_NA	S	156	SRR15752547	22028	G	-AGTTCA	0,992221	2021-06-10	United States
S_254_F	S	254	SRR15752547	22323	C	T	0,0533163	2021-06-10	United States
S_452_R	S	452	SRR15752547	22917	T	G	0,998492	2021-06-10	United States
S_478_K	S	478	SRR15752547	22995	C	A	0,999216	2021-06-10	United States
S_614_G	S	614	SRR15752547	23403	A	G	1	2021-06-10	United States
S_681_R	S	681	SRR15752547	23604	C	G	0,99649	2021-06-10	United States
S_950_N	S	950	SRR15752547	24410	G	A	0,999072	2021-06-10	United States
ORF3a_26_L	ORF3a	26	SRR15752547	25469	C	T	0,99759	2021-06-10	United States
ORF3a_174_A	ORF3a	174	SRR15752547	25913	G	C	0,105634	2021-06-10	United States
M_82_T	M	82	SRR15752547	26767	T	C	0,997867	2021-06-10	United States
ORF7a_61_I	ORF7a	61	SRR15752547	27575	C	T	0,0981873	2021-06-10	United States
ORF7a_82_A	ORF7a	82	SRR15752547	27638	T	C	0,998483	2021-06-10	United States
ORF7a_120_I	ORF7a	120	SRR15752547	27752	C	T	0,998523	2021-06-10	United States
ORF7b_40_I	ORF7b	40	SRR15752547	27874	C	T	0,997605	2021-06-10	United States
ORF8_118_NA	ORF8	118	SRR15752547	28247	A	-GATTTC	0,993896	2021-06-10	United States
N_63_G	N	63	SRR15752547	28461	A	G	0,996343	2021-06-10	United States
N_203_M	N	203	SRR15752547	28881	G	T	0,991984	2021-06-10	United States
N_215_C	N	215	SRR15752547	28916	G	T	0,987879	2021-06-10	United States
N_377_Y	N	377	SRR15752547	29402	G	T	1	2021-06-10	United States
ORF1ab_1640_L	ORF1ab	1640	SRR15752548	5184	C	T	0,995461	2021-06-10	United States
ORF1ab_3150_I	ORF1ab	3150	SRR15752548	9714	C	T	0,0953526	2021-06-10	United States
ORF1ab_3209_V	ORF1ab	3209	SRR15752548	9891	C	T	1	2021-06-10	United States
ORF1ab_3718_A	ORF1ab	3718	SRR15752548	11418	T	C	0,997512	2021-06-10	United States
ORF1ab_3750_I	ORF1ab	3750	SRR15752548	11514	C	T	0,996647	2021-06-10	United States
ORF1ab_314_L	ORF1ab	314	SRR15752548	14408	C	T	1	2021-06-10	United States
ORF1ab_662_S	ORF1ab	662	SRR15752548	15451	G	A	0,997475	2021-06-10	United States
ORF1ab_1000_L	ORF1ab	1000	SRR15752548	16466	C	T	0,994536	2021-06-10	United States
ORF1ab_2216_I	ORF1ab	2216	SRR15752548	20113	G	A	0,0721311	2021-06-10	United States
S_156_NA	S	156	SRR15752548	22028	G	-AGTTCA	0,996	2021-06-10	United States
S_222_V	S	222	SRR15752548	22227	C	T	0,995951	2021-06-10	United States
S_452_R	S	452	SRR15752548	22917	T	G	1	2021-06-10	United States
S_478_K	S	478	SRR15752548	22995	C	A	1	2021-06-10	United States
S_614_G	S	614	SRR15752548	23403	A	G	1	2021-06-10	United States
S_681_R	S	681	SRR15752548	23604	C	G	0,995754	2021-06-10	United States
S_950_N	S	950	SRR15752548	24410	G	A	0,998498	2021-06-10	United States
ORF3a_26_L	ORF3a	26	SRR15752548	25469	C	T	0,995598	2021-06-10	United States
ORF3a_174_A	ORF3a	174	SRR15752548	25913	G	C	0,0997963	2021-06-10	United States
M_82_T	M	82	SRR15752548	26767	T	C	0,997879	2021-06-10	United States
ORF7a_82_A	ORF7a	82	SRR15752548	27638	T	C	0,994505	2021-06-10	United States
ORF7a_120_I	ORF7a	120	SRR15752548	27752	C	T	0,994595	2021-06-10	United States
ORF8_118_NA	ORF8	118	SRR15752548	28247	A	-GATTTC	0,995315	2021-06-10	United States
N_63_G	N	63	SRR15752548	28461	A	G	0,992248	2021-06-10	United States
N_203_M	N	203	SRR15752548	28881	G	T	0,993939	2021-06-10	United States
ORF1ab_1306_S	ORF1ab	1306	SRR15752550	4181	G	T	0,993283	2021-06-09	United States
ORF1ab_2046_L	ORF1ab	2046	SRR15752550	6402	C	T	0,994726	2021-06-09	United States
ORF1ab_2287_S	ORF1ab	2287	SRR15752550	7124	C	T	0,998233	2021-06-09	United States
ORF1ab_2930_L	ORF1ab	2930	SRR15752550	9053	G	T	0,995992	2021-06-09	United States
ORF1ab_3255_I	ORF1ab	3255	SRR15752550	10029	C	T	0,998817	2021-06-09	United States
ORF1ab_3646_A	ORF1ab	3646	SRR15752550	11201	A	G	0,996125	2021-06-09	United States
ORF1ab_314_L	ORF1ab	314	SRR15752550	14408	C	T	0,999704	2021-06-09	United States
ORF1ab_662_S	ORF1ab	662	SRR15752550	15451	G	A	0,996882	2021-06-09	United States
ORF1ab_1000_L	ORF1ab	1000	SRR15752550	16466	C	T	0,996903	2021-06-09	United States
ORF1ab_1257_V	ORF1ab	1257	SRR15752550	17236	A	G	0,996195	2021-06-09	United States
ORF1ab_1918_V	ORF1ab	1918	SRR15752550	19220	C	T	0,995483	2021-06-09	United States
S_19_R	S	19	SRR15752550	21618	C	G	0,995475	2021-06-09	United States
S_142_D	S	142	SRR15752550	21987	G	A	0,933884	2021-06-09	United States
S_156_NA	S	156	SRR15752550	22028	G	-AGTTCA	0,990691	2021-06-09	United States
S_198_Y	S	198	SRR15752550	22154	G	T	0,991736	2021-06-09	United States
S_452_R	S	452	SRR15752550	22917	T	G	0,995434	2021-06-09	United States
S_478_K	S	478	SRR15752550	22995	C	A	0,997647	2021-06-09	United States
S_614_G	S	614	SRR15752550	23403	A	G	1	2021-06-09	United States
S_681_R	S	681	SRR15752550	23604	C	G	0,995741	2021-06-09	United States
S_950_N	S	950	SRR15752550	24410	G	A	0,997531	2021-06-09	United States
ORF3a_26_L	ORF3a	26	SRR15752550	25469	C	T	0,996083	2021-06-09	United States
M_82_T	M	82	SRR15752550	26767	T	C	0,993293	2021-06-09	United States
ORF6_21_NA	ORF6	21	SRR15752550	27263	C	-TTTTAAAGTTTCCAT	0,928093	2021-06-09	United States
ORF7a_82_A	ORF7a	82	SRR15752550	27638	T	C	0,993541	2021-06-09	United States
ORF7a_120_I	ORF7a	120	SRR15752550	27752	C	T	0,99472	2021-06-09	United States
ORF7b_40_I	ORF7b	40	SRR15752550	27874	C	T	0,993177	2021-06-09	United States
ORF8_118_NA	ORF8	118	SRR15752550	28247	A	-GATTTC	0,989738	2021-06-09	United States
N_63_G	N	63	SRR15752550	28461	A	G	0,99322	2021-06-09	United States
N_203_M	N	203	SRR15752550	28881	G	T	0,999048	2021-06-09	United States
N_215_C	N	215	SRR15752550	28916	G	T	0,998099	2021-06-09	United States
N_377_Y	N	377	SRR15752550	29402	G	T	1	2021-06-09	United States
ORF1ab_1640_L	ORF1ab	1640	SRR15752551	5184	C	T	0,99456	2021-06-10	United States
ORF1ab_3209_V	ORF1ab	3209	SRR15752551	9891	C	T	0,995879	2021-06-10	United States
ORF1ab_3718_A	ORF1ab	3718	SRR15752551	11418	T	C	0,997887	2021-06-10	United States
ORF1ab_3750_I	ORF1ab	3750	SRR15752551	11514	C	T	0,997333	2021-06-10	United States
ORF1ab_314_L	ORF1ab	314	SRR15752551	14408	C	T	1	2021-06-10	United States
ORF1ab_662_S	ORF1ab	662	SRR15752551	15451	G	A	0,996207	2021-06-10	United States
ORF1ab_1000_L	ORF1ab	1000	SRR15752551	16466	C	T	0,998446	2021-06-10	United States
S_19_R	S	19	SRR15752551	21618	C	G	0,99308	2021-06-10	United States
S_142_D	S	142	SRR15752551	21987	G	A	0,95	2021-06-10	United States
S_156_NA	S	156	SRR15752551	22028	G	-AGTTCA	0,992248	2021-06-10	United States
S_222_V	S	222	SRR15752551	22227	C	T	0,990491	2021-06-10	United States
S_452_R	S	452	SRR15752551	22917	T	G	0,999013	2021-06-10	United States
S_478_K	S	478	SRR15752551	22995	C	A	0,998989	2021-06-10	United States
S_614_G	S	614	SRR15752551	23403	A	G	1	2021-06-10	United States
S_681_R	S	681	SRR15752551	23604	C	G	0,996246	2021-06-10	United States
S_950_N	S	950	SRR15752551	24410	G	A	0,998304	2021-06-10	United States
S_1264_L	S	1264	SRR15752551	25352	G	T	0,994329	2021-06-10	United States
ORF3a_26_L	ORF3a	26	SRR15752551	25469	C	T	0,996225	2021-06-10	United States
ORF3a_174_A	ORF3a	174	SRR15752551	25913	G	C	0,100629	2021-06-10	United States
M_82_T	M	82	SRR15752551	26767	T	C	0,995821	2021-06-10	United States
ORF6_48_N	ORF6	48	SRR15752551	27345	A	T	0,992997	2021-06-10	United States
ORF7a_80_I	ORF7a	80	SRR15752551	27632	G	T	0,982906	2021-06-10	United States
ORF7a_82_A	ORF7a	82	SRR15752551	27638	T	C	0,989293	2021-06-10	United States
ORF7a_120_I	ORF7a	120	SRR15752551	27752	C	T	0,987421	2021-06-10	United States
ORF8_118_NA	ORF8	118	SRR15752551	28247	A	-GATTTC	0,99304	2021-06-10	United States
N_63_G	N	63	SRR15752551	28461	A	G	0,993762	2021-06-10	United States
N_203_M	N	203	SRR15752551	28881	G	T	0,990654	2021-06-10	United States
N_377_Y	N	377	SRR15752551	29402	G	T	0,996441	2021-06-10	United States
ORF1ab_140_NA	ORF1ab	140	SRR15752552	685	A	-AAGTCATTT	0,918445	2021-06-10	United States
ORF1ab_591_V	ORF1ab	591	SRR15752552	2037	C	T	0,888424	2021-06-10	United States
ORF1ab_1001_I	ORF1ab	1001	SRR15752552	3267	C	T	0,923651	2021-06-10	United States
ORF1ab_1146_T	ORF1ab	1146	SRR15752552	3701	G	A	0,0526316	2021-06-10	United States
ORF1ab_1306_S	ORF1ab	1306	SRR15752552	4181	G	T	0,0940734	2021-06-10	United States
ORF1ab_1708_D	ORF1ab	1708	SRR15752552	5388	C	A	0,723827	2021-06-10	United States
ORF1ab_2046_L	ORF1ab	2046	SRR15752552	6402	C	T	0,110327	2021-06-10	United States
ORF1ab_2230_T	ORF1ab	2230	SRR15752552	6954	T	C	0,899408	2021-06-10	United States
ORF1ab_2287_S	ORF1ab	2287	SRR15752552	7124	C	T	0,155678	2021-06-10	United States
ORF1ab_3209_V	ORF1ab	3209	SRR15752552	9891	C	T	0,0750988	2021-06-10	United States
ORF1ab_3255_I	ORF1ab	3255	SRR15752552	10029	C	T	0,197628	2021-06-10	United States
ORF1ab_3646_A	ORF1ab	3646	SRR15752552	11201	A	G	0,0935181	2021-06-10	United States
ORF1ab_3674_NA	ORF1ab	3674	SRR15752552	11287	G	-TCTGGTTTT	0,876209	2021-06-10	United States
ORF1ab_314_L	ORF1ab	314	SRR15752552	14408	C	T	0,999567	2021-06-10	United States
ORF1ab_662_S	ORF1ab	662	SRR15752552	15451	G	A	0,0524532	2021-06-10	United States
ORF1ab_1000_L	ORF1ab	1000	SRR15752552	16466	C	T	0,0938272	2021-06-10	United States
ORF1ab_1001_S	ORF1ab	1001	SRR15752552	16468	C	T	0,895028	2021-06-10	United States
ORF1ab_1381_N	ORF1ab	1381	SRR15752552	17608	G	A	0,908683	2021-06-10	United States
ORF1ab_1383_R	ORF1ab	1383	SRR15752552	17615	A	G	0,913788	2021-06-10	United States
ORF1ab_1808_D	ORF1ab	1808	SRR15752552	18891	G	T	0,934489	2021-06-10	United States
S_68_NA	S	68	SRR15752552	21764	A	-TACATG	0,961776	2021-06-10	United States
S_143_NA	S	143	SRR15752552	21990	T	-TTA	0,960714	2021-06-10	United States
S_452_R	S	452	SRR15752552	22917	T	G	0,205729	2021-06-10	United States
S_478_K	S	478	SRR15752552	22995	C	A	0,203655	2021-06-10	United States
S_501_Y	S	501	SRR15752552	23063	A	T	0,803977	2021-06-10	United States
S_570_D	S	570	SRR15752552	23271	C	A	0,92709	2021-06-10	United States
S_614_G	S	614	SRR15752552	23403	A	G	1	2021-06-10	United States
S_681_R	S	681	SRR15752552	23604	C	G	0,273572	2021-06-10	United States
S_681_H	S	681	SRR15752552	23604	C	A	0,723772	2021-06-10	United States
S_716_I	S	716	SRR15752552	23709	C	T	0,718876	2021-06-10	United States
S_950_N	S	950	SRR15752552	24410	G	A	0,0812954	2021-06-10	United States
S_982_A	S	982	SRR15752552	24506	T	G	0,961084	2021-06-10	United States
S_1118_H	S	1118	SRR15752552	24914	G	C	0,764778	2021-06-10	United States
ORF3a_26_L	ORF3a	26	SRR15752552	25469	C	T	0,0786787	2021-06-10	United States
M_82_T	M	82	SRR15752552	26767	T	C	0,130224	2021-06-10	United States
ORF7a_82_A	ORF7a	82	SRR15752552	27638	T	C	0,0600293	2021-06-10	United States
ORF7a_120_I	ORF7a	120	SRR15752552	27752	C	T	0,0597668	2021-06-10	United States
ORF7b_40_I	ORF7b	40	SRR15752552	27874	C	T	0,0866953	2021-06-10	United States
ORF8_27_*	ORF8	27	SRR15752552	27972	C	T	0,889838	2021-06-10	United States
ORF8_52_I	ORF8	52	SRR15752552	28048	G	T	0,885217	2021-06-10	United States
ORF8_73_C	ORF8	73	SRR15752552	28111	A	G	0,880407	2021-06-10	United States
ORF8_118_NA	ORF8	118	SRR15752552	28247	A	-GATTTC	0,117673	2021-06-10	United States
N_3_H	N	3	SRR15752552	28280	G	C	0,874799	2021-06-10	United States
N_3_V	N	3	SRR15752552	28281	A	T	0,874098	2021-06-10	United States
N_3_E	N	3	SRR15752552	28282	T	A	0,873997	2021-06-10	United States
N_63_G	N	63	SRR15752552	28461	A	G	0,181751	2021-06-10	United States
N_203_M	N	203	SRR15752552	28881	G	T	0,179245	2021-06-10	United States
N_203_K	N	203	SRR15752552	28881	G	A	0,820755	2021-06-10	United States
N_204_R	N	204	SRR15752552	28883	G	C	0,823529	2021-06-10	United States
N_215_C	N	215	SRR15752552	28916	G	T	0,139013	2021-06-10	United States
N_235_F	N	235	SRR15752552	28977	C	T	0,819905	2021-06-10	United States
N_377_Y	N	377	SRR15752552	29402	G	T	0,0822943	2021-06-10	United States
ORF10_1_V	ORF10	1	SRR15752552	29558	A	G	0,870725	2021-06-10	United States
ORF1ab_1306_S	ORF1ab	1306	SRR15752553	4181	G	T	0,997078	2021-06-10	United States
ORF1ab_2046_L	ORF1ab	2046	SRR15752553	6402	C	T	0,997209	2021-06-10	United States
ORF1ab_2287_S	ORF1ab	2287	SRR15752553	7124	C	T	0,994505	2021-06-10	United States
ORF1ab_2616_V	ORF1ab	2616	SRR15752553	8112	C	T	0,997195	2021-06-10	United States
ORF1ab_2822_Y	ORF1ab	2822	SRR15752553	8730	C	A	0,0547981	2021-06-10	United States
ORF1ab_2930_L	ORF1ab	2930	SRR15752553	9053	G	T	0,996749	2021-06-10	United States
ORF1ab_3255_I	ORF1ab	3255	SRR15752553	10029	C	T	0,998643	2021-06-10	United States
ORF1ab_3646_A	ORF1ab	3646	SRR15752553	11201	A	G	0,99706	2021-06-10	United States
ORF1ab_3731_V	ORF1ab	3731	SRR15752553	11456	A	G	0,998893	2021-06-10	United States
ORF1ab_314_L	ORF1ab	314	SRR15752553	14408	C	T	0,999401	2021-06-10	United States
ORF1ab_662_S	ORF1ab	662	SRR15752553	15451	G	A	0,998298	2021-06-10	United States
ORF1ab_1000_L	ORF1ab	1000	SRR15752553	16466	C	T	0,996962	2021-06-10	United States
ORF1ab_1918_V	ORF1ab	1918	SRR15752553	19220	C	T	0,997423	2021-06-10	United States
S_19_R	S	19	SRR15752553	21618	C	G	0,996416	2021-06-10	United States
S_142_D	S	142	SRR15752553	21987	G	A	0,989362	2021-06-10	United States
S_156_NA	S	156	SRR15752553	22028	G	-AGTTCA	0,989933	2021-06-10	United States
S_452_R	S	452	SRR15752553	22917	T	G	0,998986	2021-06-10	United States
S_478_K	S	478	SRR15752553	22995	C	A	0,998938	2021-06-10	United States
S_614_G	S	614	SRR15752553	23403	A	G	0,99979	2021-06-10	United States
S_681_R	S	681	SRR15752553	23604	C	G	0,996711	2021-06-10	United States
S_950_N	S	950	SRR15752553	24410	G	A	0,996793	2021-06-10	United States
ORF3a_26_L	ORF3a	26	SRR15752553	25469	C	T	0,997728	2021-06-10	United States
ORF3a_174_A	ORF3a	174	SRR15752553	25913	G	C	0,130406	2021-06-10	United States
M_82_T	M	82	SRR15752553	26767	T	C	0,998928	2021-06-10	United States
ORF7a_82_A	ORF7a	82	SRR15752553	27638	T	C	0,991398	2021-06-10	United States
ORF7a_120_I	ORF7a	120	SRR15752553	27752	C	T	0,991453	2021-06-10	United States
ORF7b_40_I	ORF7b	40	SRR15752553	27874	C	T	0,997608	2021-06-10	United States
ORF8_118_NA	ORF8	118	SRR15752553	28247	A	-GATTTC	0,991054	2021-06-10	United States
N_63_G	N	63	SRR15752553	28461	A	G	0,995383	2021-06-10	United States
N_377_Y	N	377	SRR15752553	29402	G	T	1	2021-06-10	United States
ORF1ab_1306_S	ORF1ab	1306	SRR15752554	4181	G	T	0,997761	2021-06-10	United States
ORF1ab_2046_L	ORF1ab	2046	SRR15752554	6402	C	T	0,998572	2021-06-10	United States
ORF1ab_2287_S	ORF1ab	2287	SRR15752554	7124	C	T	0,998801	2021-06-10	United States
ORF1ab_2930_L	ORF1ab	2930	SRR15752554	9053	G	T	0,995345	2021-06-10	United States
ORF1ab_3255_I	ORF1ab	3255	SRR15752554	10029	C	T	0,999158	2021-06-10	United States
ORF1ab_3646_A	ORF1ab	3646	SRR15752554	11201	A	G	0,997904	2021-06-10	United States
ORF1ab_3731_V	ORF1ab	3731	SRR15752554	11456	A	G	0,99599	2021-06-10	United States
ORF1ab_314_L	ORF1ab	314	SRR15752554	14408	C	T	0,999652	2021-06-10	United States
ORF1ab_662_S	ORF1ab	662	SRR15752554	15451	G	A	0,997289	2021-06-10	United States
ORF1ab_1000_L	ORF1ab	1000	SRR15752554	16466	C	T	0,997673	2021-06-10	United States
ORF1ab_1918_V	ORF1ab	1918	SRR15752554	19220	C	T	0,997257	2021-06-10	United States
S_19_R	S	19	SRR15752554	21618	C	G	0,993162	2021-06-10	United States
S_142_D	S	142	SRR15752554	21987	G	A	0,96875	2021-06-10	United States
S_156_NA	S	156	SRR15752554	22028	G	-AGTTCA	0,993506	2021-06-10	United States
S_452_R	S	452	SRR15752554	22917	T	G	0,998344	2021-06-10	United States
S_478_K	S	478	SRR15752554	22995	C	A	0,998308	2021-06-10	United States
S_614_G	S	614	SRR15752554	23403	A	G	1	2021-06-10	United States
S_681_R	S	681	SRR15752554	23604	C	G	0,997912	2021-06-10	United States
S_950_N	S	950	SRR15752554	24410	G	A	0,998241	2021-06-10	United States
ORF3a_26_L	ORF3a	26	SRR15752554	25469	C	T	0,99821	2021-06-10	United States
M_82_T	M	82	SRR15752554	26767	T	C	0,999036	2021-06-10	United States
ORF7a_82_A	ORF7a	82	SRR15752554	27638	T	C	0,999004	2021-06-10	United States
ORF7a_105_S	ORF7a	105	SRR15752554	27706	G	T	0,126761	2021-06-10	United States
ORF7a_120_I	ORF7a	120	SRR15752554	27752	C	T	0,99901	2021-06-10	United States
ORF7b_40_I	ORF7b	40	SRR15752554	27874	C	T	0,998975	2021-06-10	United States
ORF8_118_NA	ORF8	118	SRR15752554	28247	A	-GATTTC	0,993142	2021-06-10	United States
N_63_G	N	63	SRR15752554	28461	A	G	0,995851	2021-06-10	United States
N_203_M	N	203	SRR15752554	28881	G	T	0,990446	2021-06-10	United States
N_215_C	N	215	SRR15752554	28916	G	T	0,990354	2021-06-10	United States
N_377_Y	N	377	SRR15752554	29402	G	T	0,998726	2021-06-10	United States
ORF1ab_265_I	ORF1ab	265	SRR15752556	1059	C	T	0,0721371	2021-06-10	United States
ORF1ab_1001_I	ORF1ab	1001	SRR15752556	3267	C	T	0,204787	2021-06-10	United States
ORF1ab_1283_V	ORF1ab	1283	SRR15752556	4113	C	T	0,0648059	2021-06-10	United States
ORF1ab_1306_S	ORF1ab	1306	SRR15752556	4181	G	T	0,797111	2021-06-10	United States
ORF1ab_1586_I	ORF1ab	1586	SRR15752556	5023	G	A	0,126307	2021-06-10	United States
ORF1ab_1708_D	ORF1ab	1708	SRR15752556	5388	C	A	0,216386	2021-06-10	United States
ORF1ab_2046_L	ORF1ab	2046	SRR15752556	6402	C	T	0,787968	2021-06-10	United States
ORF1ab_2230_T	ORF1ab	2230	SRR15752556	6954	T	C	0,339662	2021-06-10	United States
ORF1ab_2287_S	ORF1ab	2287	SRR15752556	7124	C	T	0,761691	2021-06-10	United States
ORF1ab_2930_L	ORF1ab	2930	SRR15752556	9053	G	T	0,815696	2021-06-10	United States
ORF1ab_3255_I	ORF1ab	3255	SRR15752556	10029	C	T	0,859396	2021-06-10	United States
ORF1ab_3353_R	ORF1ab	3353	SRR15752556	10323	A	G	0,0945339	2021-06-10	United States
ORF1ab_3646_A	ORF1ab	3646	SRR15752556	11201	A	G	0,894714	2021-06-10	United States
ORF1ab_3674_NA	ORF1ab	3674	SRR15752556	11287	G	-TCTGGTTTT	0,100688	2021-06-10	United States
ORF1ab_314_L	ORF1ab	314	SRR15752556	14408	C	T	0,999787	2021-06-10	United States
ORF1ab_662_S	ORF1ab	662	SRR15752556	15451	G	A	0,928022	2021-06-10	United States
ORF1ab_1000_L	ORF1ab	1000	SRR15752556	16466	C	T	0,845754	2021-06-10	United States
ORF1ab_1257_V	ORF1ab	1257	SRR15752556	17236	A	G	0,839764	2021-06-10	United States
ORF1ab_1383_R	ORF1ab	1383	SRR15752556	17615	A	G	0,088732	2021-06-10	United States
ORF1ab_1918_V	ORF1ab	1918	SRR15752556	19220	C	T	0,894626	2021-06-10	United States
ORF1ab_2165_M	ORF1ab	2165	SRR15752556	19961	C	T	0,0797254	2021-06-10	United States
ORF1ab_2499_N	ORF1ab	2499	SRR15752556	20962	G	A	0,102774	2021-06-10	United States
S_19_R	S	19	SRR15752556	21618	C	G	0,811634	2021-06-10	United States
S_68_NA	S	68	SRR15752556	21764	A	-TACATG	0,482326	2021-06-10	United States
S_142_D	S	142	SRR15752556	21987	G	A	0,498881	2021-06-10	United States
S_143_NA	S	143	SRR15752556	21990	T	-TTA	0,493909	2021-06-10	United States
S_156_NA	S	156	SRR15752556	22028	G	-AGTTCA	0,584124	2021-06-10	United States
S_157_L	S	157	SRR15752556	22033	C	A	0,472803	2021-06-10	United States
S_178_H	S	178	SRR15752556	22094	G	C	0,206649	2021-06-10	United States
S_452_R	S	452	SRR15752556	22917	T	G	0,787323	2021-06-10	United States
S_478_K	S	478	SRR15752556	22995	C	A	0,784297	2021-06-10	United States
S_501_Y	S	501	SRR15752556	23063	A	T	0,20591	2021-06-10	United States
S_570_D	S	570	SRR15752556	23271	C	A	0,174128	2021-06-10	United States
S_614_G	S	614	SRR15752556	23403	A	G	0,999357	2021-06-10	United States
S_681_R	S	681	SRR15752556	23604	C	G	0,837859	2021-06-10	United States
S_681_H	S	681	SRR15752556	23604	C	A	0,160861	2021-06-10	United States
S_716_I	S	716	SRR15752556	23709	C	T	0,161382	2021-06-10	United States
S_950_N	S	950	SRR15752556	24410	G	A	0,779742	2021-06-10	United States
S_982_A	S	982	SRR15752556	24506	T	G	0,32089	2021-06-10	United States
S_1118_H	S	1118	SRR15752556	24914	G	C	0,209018	2021-06-10	United States
ORF3a_26_L	ORF3a	26	SRR15752556	25469	C	T	0,807503	2021-06-10	United States
ORF3a_174_A	ORF3a	174	SRR15752556	25913	G	C	0,121495	2021-06-10	United States
M_70_L	M	70	SRR15752556	26730	G	C	0,134836	2021-06-10	United States
M_82_T	M	82	SRR15752556	26767	T	C	0,810066	2021-06-10	United States
M_85_V	M	85	SRR15752556	26776	C	T	0,164117	2021-06-10	United States
ORF7a_29_L	ORF7a	29	SRR15752556	27478	G	T	0,0845372	2021-06-10	United States
ORF7a_82_A	ORF7a	82	SRR15752556	27638	T	C	0,662379	2021-06-10	United States
ORF7a_120_I	ORF7a	120	SRR15752556	27752	C	T	0,670927	2021-06-10	United States
ORF7b_40_I	ORF7b	40	SRR15752556	27874	C	T	0,830306	2021-06-10	United States
ORF8_27_*	ORF8	27	SRR15752556	27972	C	T	0,165388	2021-06-10	United States
ORF8_52_I	ORF8	52	SRR15752556	28048	G	T	0,165856	2021-06-10	United States
ORF8_68_*	ORF8	68	SRR15752556	28095	A	T	0,0517909	2021-06-10	United States
ORF8_73_C	ORF8	73	SRR15752556	28111	A	G	0,115655	2021-06-10	United States
ORF8_118_NA	ORF8	118	SRR15752556	28247	A	-GATTTC	0,906286	2021-06-10	United States
N_3_H	N	3	SRR15752556	28280	G	C	0,0955717	2021-06-10	United States
N_3_V	N	3	SRR15752556	28281	A	T	0,0963645	2021-06-10	United States
N_3_E	N	3	SRR15752556	28282	T	A	0,0964126	2021-06-10	United States
N_63_G	N	63	SRR15752556	28461	A	G	0,823862	2021-06-10	United States
N_195_I	N	195	SRR15752556	28857	G	T	0,144597	2021-06-10	United States
N_203_M	N	203	SRR15752556	28881	G	T	0,687692	2021-06-10	United States
N_203_K	N	203	SRR15752556	28881	G	A	0,312308	2021-06-10	United States
N_204_R	N	204	SRR15752556	28883	G	C	0,315549	2021-06-10	United States
N_215_C	N	215	SRR15752556	28916	G	T	0,677321	2021-06-10	United States
N_235_F	N	235	SRR15752556	28977	C	T	0,323248	2021-06-10	United States
N_377_Y	N	377	SRR15752556	29402	G	T	0,872507	2021-06-10	United States
ORF1ab_913_D	ORF1ab	913	SRR15752558	3004	G	T	0,130903	2021-06-10	United States
ORF1ab_1001_I	ORF1ab	1001	SRR15752558	3267	C	T	0,0987762	2021-06-10	United States
ORF1ab_1306_S	ORF1ab	1306	SRR15752558	4181	G	T	0,836834	2021-06-10	United States
ORF1ab_1708_D	ORF1ab	1708	SRR15752558	5388	C	A	0,0969479	2021-06-10	United States
ORF1ab_1788_M	ORF1ab	1788	SRR15752558	5628	C	T	0,115984	2021-06-10	United States
ORF1ab_2046_L	ORF1ab	2046	SRR15752558	6402	C	T	0,901924	2021-06-10	United States
ORF1ab_2230_T	ORF1ab	2230	SRR15752558	6954	T	C	0,106576	2021-06-10	United States
ORF1ab_2259_I	ORF1ab	2259	SRR15752558	7042	G	T	0,108108	2021-06-10	United States
ORF1ab_2287_S	ORF1ab	2287	SRR15752558	7124	C	T	0,8466	2021-06-10	United States
ORF1ab_2930_L	ORF1ab	2930	SRR15752558	9053	G	T	0,845466	2021-06-10	United States
ORF1ab_3255_I	ORF1ab	3255	SRR15752558	10029	C	T	0,838235	2021-06-10	United States
ORF1ab_3646_A	ORF1ab	3646	SRR15752558	11201	A	G	0,869416	2021-06-10	United States
ORF1ab_3674_NA	ORF1ab	3674	SRR15752558	11287	G	-TCTGGTTTT	0,126761	2021-06-10	United States
ORF1ab_218_L	ORF1ab	218	SRR15752558	14120	C	T	0,122026	2021-06-10	United States
ORF1ab_314_L	ORF1ab	314	SRR15752558	14408	C	T	1	2021-06-10	United States
ORF1ab_662_S	ORF1ab	662	SRR15752558	15451	G	A	0,891626	2021-06-10	United States
ORF1ab_1000_L	ORF1ab	1000	SRR15752558	16466	C	T	0,874277	2021-06-10	United States
ORF1ab_1257_V	ORF1ab	1257	SRR15752558	17236	A	G	0,910406	2021-06-10	United States
ORF1ab_1681_F	ORF1ab	1681	SRR15752558	18508	C	T	0,888493	2021-06-10	United States
ORF1ab_1918_V	ORF1ab	1918	SRR15752558	19220	C	T	0,872832	2021-06-10	United States
S_19_R	S	19	SRR15752558	21618	C	G	0,844203	2021-06-10	United States
S_68_NA	S	68	SRR15752558	21764	A	-TACATG	0,605263	2021-06-10	United States
S_142_D	S	142	SRR15752558	21987	G	A	0,375	2021-06-10	United States
S_143_NA	S	143	SRR15752558	21990	T	-TTA	0,611399	2021-06-10	United States
S_156_NA	S	156	SRR15752558	22028	G	-AGTTCA	0,771037	2021-06-10	United States
S_452_R	S	452	SRR15752558	22917	T	G	0,827446	2021-06-10	United States
S_478_K	S	478	SRR15752558	22995	C	A	0,821378	2021-06-10	United States
S_501_Y	S	501	SRR15752558	23063	A	T	0,166911	2021-06-10	United States
S_570_D	S	570	SRR15752558	23271	C	A	0,0931248	2021-06-10	United States
S_614_G	S	614	SRR15752558	23403	A	G	1	2021-06-10	United States
S_681_R	S	681	SRR15752558	23604	C	G	0,826281	2021-06-10	United States
S_681_H	S	681	SRR15752558	23604	C	A	0,168151	2021-06-10	United States
S_716_I	S	716	SRR15752558	23709	C	T	0,164221	2021-06-10	United States
S_950_N	S	950	SRR15752558	24410	G	A	0,848568	2021-06-10	United States
S_982_A	S	982	SRR15752558	24506	T	G	0,11875	2021-06-10	United States
S_1118_H	S	1118	SRR15752558	24914	G	C	0,161121	2021-06-10	United States
ORF3a_26_L	ORF3a	26	SRR15752558	25469	C	T	0,849096	2021-06-10	United States
ORF3a_174_A	ORF3a	174	SRR15752558	25913	G	C	0,0506971	2021-06-10	United States
ORF3a_240_S	ORF3a	240	SRR15752558	26110	C	T	0,144921	2021-06-10	United States
M_82_T	M	82	SRR15752558	26767	T	C	0,8602	2021-06-10	United States
ORF7a_82_A	ORF7a	82	SRR15752558	27638	T	C	0,867925	2021-06-10	United States
ORF7a_120_I	ORF7a	120	SRR15752558	27752	C	T	0,869504	2021-06-10	United States
ORF7b_40_I	ORF7b	40	SRR15752558	27874	C	T	0,857597	2021-06-10	United States
ORF8_27_*	ORF8	27	SRR15752558	27972	C	T	0,131329	2021-06-10	United States
ORF8_52_I	ORF8	52	SRR15752558	28048	G	T	0,133174	2021-06-10	United States
ORF8_68_*	ORF8	68	SRR15752558	28095	A	T	0,132962	2021-06-10	United States
ORF8_73_C	ORF8	73	SRR15752558	28111	A	G	0,123877	2021-06-10	United States
ORF8_118_NA	ORF8	118	SRR15752558	28247	A	-GATTTC	0,874353	2021-06-10	United States
N_3_H	N	3	SRR15752558	28280	G	C	0,120984	2021-06-10	United States
N_3_V	N	3	SRR15752558	28281	A	T	0,120737	2021-06-10	United States
N_3_E	N	3	SRR15752558	28282	T	A	0,120465	2021-06-10	United States
N_63_G	N	63	SRR15752558	28461	A	G	0,820903	2021-06-10	United States
N_203_M	N	203	SRR15752558	28881	G	T	0,878706	2021-06-10	United States
N_203_K	N	203	SRR15752558	28881	G	A	0,117251	2021-06-10	United States
N_204_R	N	204	SRR15752558	28883	G	C	0,115079	2021-06-10	United States
N_215_C	N	215	SRR15752558	28916	G	T	0,87915	2021-06-10	United States
N_235_F	N	235	SRR15752558	28977	C	T	0,118881	2021-06-10	United States
N_377_Y	N	377	SRR15752558	29402	G	T	0,851133	2021-06-10	United States
ORF1ab_1306_S	ORF1ab	1306	SRR15752560	4181	G	T	0,99274	2021-06-10	United States
ORF1ab_1933_G	ORF1ab	1933	SRR15752560	6063	A	G	0,992998	2021-06-10	United States
ORF1ab_2007_I	ORF1ab	2007	SRR15752560	6285	C	T	0,994828	2021-06-10	United States
ORF1ab_2046_L	ORF1ab	2046	SRR15752560	6402	C	T	0,996859	2021-06-10	United States
ORF1ab_2287_S	ORF1ab	2287	SRR15752560	7124	C	T	0,995102	2021-06-10	United States
ORF1ab_2517_F	ORF1ab	2517	SRR15752560	7815	C	T	0,580292	2021-06-10	United States
ORF1ab_2930_L	ORF1ab	2930	SRR15752560	9053	G	T	0,994061	2021-06-10	United States
ORF1ab_3255_I	ORF1ab	3255	SRR15752560	10029	C	T	0,998047	2021-06-10	United States
ORF1ab_3646_A	ORF1ab	3646	SRR15752560	11201	A	G	0,992147	2021-06-10	United States
ORF1ab_183_V	ORF1ab	183	SRR15752560	14014	T	G	0,992487	2021-06-10	United States
ORF1ab_314_L	ORF1ab	314	SRR15752560	14408	C	T	0,999772	2021-06-10	United States
ORF1ab_662_S	ORF1ab	662	SRR15752560	15451	G	A	0,993231	2021-06-10	United States
ORF1ab_1000_L	ORF1ab	1000	SRR15752560	16466	C	T	0,995126	2021-06-10	United States
ORF1ab_1918_V	ORF1ab	1918	SRR15752560	19220	C	T	0,992958	2021-06-10	United States
ORF1ab_2147_M	ORF1ab	2147	SRR15752560	19908	A	G	0,994921	2021-06-10	United States
S_19_R	S	19	SRR15752560	21618	C	G	0,997768	2021-06-10	United States
S_142_D	S	142	SRR15752560	21987	G	A	0,942623	2021-06-10	United States
S_156_NA	S	156	SRR15752560	22028	G	-AGTTCA	0,976436	2021-06-10	United States
S_452_R	S	452	SRR15752560	22917	T	G	0,992852	2021-06-10	United States
S_478_K	S	478	SRR15752560	22995	C	A	0,993228	2021-06-10	United States
S_614_G	S	614	SRR15752560	23403	A	G	0,99976	2021-06-10	United States
S_681_R	S	681	SRR15752560	23604	C	G	0,994035	2021-06-10	United States
S_950_N	S	950	SRR15752560	24410	G	A	0,996658	2021-06-10	United States
ORF3a_26_L	ORF3a	26	SRR15752560	25469	C	T	0,993331	2021-06-10	United States
E_9_I	E	9	SRR15752560	26270	C	T	0,993036	2021-06-10	United States
M_82_T	M	82	SRR15752560	26767	T	C	0,994333	2021-06-10	United States
ORF7a_82_A	ORF7a	82	SRR15752560	27638	T	C	0,996106	2021-06-10	United States
ORF7a_120_I	ORF7a	120	SRR15752560	27752	C	T	0,997382	2021-06-10	United States
ORF7b_40_I	ORF7b	40	SRR15752560	27874	C	T	0,993765	2021-06-10	United States
ORF8_118_NA	ORF8	118	SRR15752560	28247	A	-GATTTC	0,991726	2021-06-10	United States
N_63_G	N	63	SRR15752560	28461	A	G	0,9928	2021-06-10	United States
N_122_L	N	122	SRR15752560	28638	C	T	0,991513	2021-06-10	United States
N_203_M	N	203	SRR15752560	28881	G	T	0,995136	2021-06-10	United States
N_215_C	N	215	SRR15752560	28916	G	T	0,995856	2021-06-10	United States
N_377_Y	N	377	SRR15752560	29402	G	T	0,995927	2021-06-10	United States
ORF1ab_1306_S	ORF1ab	1306	SRR15752561	4181	G	T	0,995407	2021-06-09	United States
ORF1ab_2046_L	ORF1ab	2046	SRR15752561	6402	C	T	0,997654	2021-06-09	United States
ORF1ab_2287_S	ORF1ab	2287	SRR15752561	7124	C	T	0,995573	2021-06-09	United States
ORF1ab_2930_L	ORF1ab	2930	SRR15752561	9053	G	T	0,998249	2021-06-09	United States
ORF1ab_3255_I	ORF1ab	3255	SRR15752561	10029	C	T	0,996346	2021-06-09	United States
ORF1ab_3646_A	ORF1ab	3646	SRR15752561	11201	A	G	0,998583	2021-06-09	United States
ORF1ab_183_V	ORF1ab	183	SRR15752561	14014	T	G	0,997734	2021-06-09	United States
ORF1ab_314_L	ORF1ab	314	SRR15752561	14408	C	T	1	2021-06-09	United States
ORF1ab_662_S	ORF1ab	662	SRR15752561	15451	G	A	0,995477	2021-06-09	United States
ORF1ab_1000_L	ORF1ab	1000	SRR15752561	16466	C	T	0,998347	2021-06-09	United States
ORF1ab_1918_V	ORF1ab	1918	SRR15752561	19220	C	T	0,998274	2021-06-09	United States
S_19_R	S	19	SRR15752561	21618	C	G	1	2021-06-09	United States
S_142_D	S	142	SRR15752561	21987	G	A	0,975	2021-06-09	United States
S_156_NA	S	156	SRR15752561	22028	G	-AGTTCA	0,990127	2021-06-09	United States
S_452_R	S	452	SRR15752561	22917	T	G	1	2021-06-09	United States
S_478_K	S	478	SRR15752561	22995	C	A	1	2021-06-09	United States
S_614_G	S	614	SRR15752561	23403	A	G	1	2021-06-09	United States
S_681_R	S	681	SRR15752561	23604	C	G	0,99653	2021-06-09	United States
S_950_N	S	950	SRR15752561	24410	G	A	0,998141	2021-06-09	United States
ORF3a_26_L	ORF3a	26	SRR15752561	25469	C	T	0,997702	2021-06-09	United States
ORF3a_174_A	ORF3a	174	SRR15752561	25913	G	C	0,0510617	2021-06-09	United States
M_82_T	M	82	SRR15752561	26767	T	C	0,997578	2021-06-09	United States
ORF7a_82_A	ORF7a	82	SRR15752561	27638	T	C	0,998068	2021-06-09	United States
ORF7a_120_I	ORF7a	120	SRR15752561	27752	C	T	0,998082	2021-06-09	United States
ORF7b_40_I	ORF7b	40	SRR15752561	27874	C	T	0,998362	2021-06-09	United States
ORF8_118_NA	ORF8	118	SRR15752561	28247	A	-GATTTC	0,994383	2021-06-09	United States
N_63_G	N	63	SRR15752561	28461	A	G	0,995357	2021-06-09	United States
N_203_M	N	203	SRR15752561	28881	G	T	0,998332	2021-06-09	United States
N_215_C	N	215	SRR15752561	28916	G	T	0,999167	2021-06-09	United States
N_377_Y	N	377	SRR15752561	29402	G	T	0,998106	2021-06-09	United States
ORF1ab_302_F	ORF1ab	302	SRR15752562	1170	C	T	0,993487	2021-06-09	United States
ORF1ab_1306_S	ORF1ab	1306	SRR15752562	4181	G	T	0,997509	2021-06-09	United States
ORF1ab_2046_L	ORF1ab	2046	SRR15752562	6402	C	T	0,997239	2021-06-09	United States
ORF1ab_2287_S	ORF1ab	2287	SRR15752562	7124	C	T	0,997835	2021-06-09	United States
ORF1ab_2930_L	ORF1ab	2930	SRR15752562	9053	G	T	0,99821	2021-06-09	United States
ORF1ab_3255_I	ORF1ab	3255	SRR15752562	10029	C	T	0,997693	2021-06-09	United States
ORF1ab_3284_I	ORF1ab	3284	SRR15752562	10116	C	T	0,500701	2021-06-09	United States
ORF1ab_3646_A	ORF1ab	3646	SRR15752562	11201	A	G	0,998035	2021-06-09	United States
ORF1ab_183_V	ORF1ab	183	SRR15752562	14014	T	G	0,995396	2021-06-09	United States
ORF1ab_314_L	ORF1ab	314	SRR15752562	14408	C	T	0,999676	2021-06-09	United States
ORF1ab_662_S	ORF1ab	662	SRR15752562	15451	G	A	0,996857	2021-06-09	United States
ORF1ab_1000_L	ORF1ab	1000	SRR15752562	16466	C	T	0,997727	2021-06-09	United States
ORF1ab_1918_V	ORF1ab	1918	SRR15752562	19220	C	T	0,998525	2021-06-09	United States
S_19_R	S	19	SRR15752562	21618	C	G	0,992891	2021-06-09	United States
S_142_D	S	142	SRR15752562	21987	G	A	0,992515	2021-06-09	United States
S_156_NA	S	156	SRR15752562	22028	G	-AGTTCA	0,990728	2021-06-09	United States
S_452_R	S	452	SRR15752562	22917	T	G	0,995745	2021-06-09	United States
S_478_K	S	478	SRR15752562	22995	C	A	0,997784	2021-06-09	United States
S_614_G	S	614	SRR15752562	23403	A	G	0,999613	2021-06-09	United States
S_681_R	S	681	SRR15752562	23604	C	G	0,997922	2021-06-09	United States
S_950_N	S	950	SRR15752562	24410	G	A	0,998338	2021-06-09	United States
ORF3a_26_L	ORF3a	26	SRR15752562	25469	C	T	0,99824	2021-06-09	United States
ORF3a_174_A	ORF3a	174	SRR15752562	25913	G	C	0,143758	2021-06-09	United States
M_82_T	M	82	SRR15752562	26767	T	C	0,998693	2021-06-09	United States
ORF7a_82_A	ORF7a	82	SRR15752562	27638	T	C	0,998828	2021-06-09	United States
ORF7a_120_I	ORF7a	120	SRR15752562	27752	C	T	0,998841	2021-06-09	United States
ORF7b_40_I	ORF7b	40	SRR15752562	27874	C	T	0,9977	2021-06-09	United States
ORF8_118_NA	ORF8	118	SRR15752562	28247	A	-GATTTC	0,991551	2021-06-09	United States
N_63_G	N	63	SRR15752562	28461	A	G	0,997202	2021-06-09	United States
N_203_M	N	203	SRR15752562	28881	G	T	0,997585	2021-06-09	United States
N_215_C	N	215	SRR15752562	28916	G	T	0,998797	2021-06-09	United States
N_377_Y	N	377	SRR15752562	29402	G	T	1	2021-06-09	United States
ORF1ab_913_D	ORF1ab	913	SRR15752563	3004	G	T	0,981591	2021-06-08	United States
ORF1ab_1001_I	ORF1ab	1001	SRR15752563	3267	C	T	0,972445	2021-06-08	United States
ORF1ab_1708_D	ORF1ab	1708	SRR15752563	5388	C	A	0,985494	2021-06-08	United States
ORF1ab_2230_T	ORF1ab	2230	SRR15752563	6954	T	C	0,97327	2021-06-08	United States
ORF1ab_2259_I	ORF1ab	2259	SRR15752563	7042	G	T	0,974125	2021-06-08	United States
ORF1ab_3674_NA	ORF1ab	3674	SRR15752563	11287	G	-TCTGGTTTT	0,986305	2021-06-08	United States
ORF1ab_218_L	ORF1ab	218	SRR15752563	14120	C	T	0,978173	2021-06-08	United States
ORF1ab_314_L	ORF1ab	314	SRR15752563	14408	C	T	0,999768	2021-06-08	United States
S_68_NA	S	68	SRR15752563	21764	A	-TACATG	0,974557	2021-06-08	United States
S_143_NA	S	143	SRR15752563	21990	T	-TTA	0,984467	2021-06-08	United States
S_501_Y	S	501	SRR15752563	23063	A	T	0,98074	2021-06-08	United States
S_570_D	S	570	SRR15752563	23271	C	A	0,950666	2021-06-08	United States
S_614_G	S	614	SRR15752563	23403	A	G	1	2021-06-08	United States
S_681_H	S	681	SRR15752563	23604	C	A	0,98011	2021-06-08	United States
S_716_I	S	716	SRR15752563	23709	C	T	0,980512	2021-06-08	United States
S_982_A	S	982	SRR15752563	24506	T	G	0,96913	2021-06-08	United States
S_1118_H	S	1118	SRR15752563	24914	G	C	0,989477	2021-06-08	United States
ORF3a_174_A	ORF3a	174	SRR15752563	25913	G	C	0,138	2021-06-08	United States
ORF3a_240_S	ORF3a	240	SRR15752563	26110	C	T	0,970671	2021-06-08	United States
ORF8_27_*	ORF8	27	SRR15752563	27972	C	T	0,974502	2021-06-08	United States
ORF8_52_I	ORF8	52	SRR15752563	28048	G	T	0,974612	2021-06-08	United States
ORF8_68_*	ORF8	68	SRR15752563	28095	A	T	0,973476	2021-06-08	United States
ORF8_73_C	ORF8	73	SRR15752563	28111	A	G	0,974083	2021-06-08	United States
N_3_H	N	3	SRR15752563	28280	G	C	0,973539	2021-06-08	United States
N_3_V	N	3	SRR15752563	28281	A	T	0,973935	2021-06-08	United States
N_3_E	N	3	SRR15752563	28282	T	A	0,973617	2021-06-08	United States
N_203_K	N	203	SRR15752563	28881	G	A	0,981818	2021-06-08	United States
N_204_R	N	204	SRR15752563	28883	G	C	0,985119	2021-06-08	United States
N_235_F	N	235	SRR15752563	28977	C	T	0,984802	2021-06-08	United States
ORF1ab_295_C	ORF1ab	295	SRR15752564	1148	G	T	0,346002	2021-06-10	United States
ORF1ab_568_I	ORF1ab	568	SRR15752564	1968	C	T	0,242334	2021-06-10	United States
ORF1ab_1306_S	ORF1ab	1306	SRR15752564	4181	G	T	0,994276	2021-06-10	United States
ORF1ab_2046_L	ORF1ab	2046	SRR15752564	6402	C	T	0,995929	2021-06-10	United States
ORF1ab_2287_S	ORF1ab	2287	SRR15752564	7124	C	T	0,993201	2021-06-10	United States
ORF1ab_2519_P	ORF1ab	2519	SRR15752564	7820	T	C	0,0569222	2021-06-10	United States
ORF1ab_2930_L	ORF1ab	2930	SRR15752564	9053	G	T	0,994992	2021-06-10	United States
ORF1ab_3255_I	ORF1ab	3255	SRR15752564	10029	C	T	0,99399	2021-06-10	United States
ORF1ab_3646_A	ORF1ab	3646	SRR15752564	11201	A	G	0,996081	2021-06-10	United States
ORF1ab_3731_V	ORF1ab	3731	SRR15752564	11456	A	G	0,99304	2021-06-10	United States
ORF1ab_314_L	ORF1ab	314	SRR15752564	14408	C	T	1	2021-06-10	United States
ORF1ab_662_S	ORF1ab	662	SRR15752564	15451	G	A	0,992832	2021-06-10	United States
ORF1ab_1000_L	ORF1ab	1000	SRR15752564	16466	C	T	0,997539	2021-06-10	United States
ORF1ab_1918_V	ORF1ab	1918	SRR15752564	19220	C	T	0,994793	2021-06-10	United States
S_18_F	S	18	SRR15752564	21614	C	T	0,0635659	2021-06-10	United States
S_19_R	S	19	SRR15752564	21618	C	G	0,998442	2021-06-10	United States
S_142_D	S	142	SRR15752564	21987	G	A	0,975962	2021-06-10	United States
S_156_NA	S	156	SRR15752564	22028	G	-AGTTCA	0,980074	2021-06-10	United States
S_452_R	S	452	SRR15752564	22917	T	G	0,994458	2021-06-10	United States
S_478_K	S	478	SRR15752564	22995	C	A	0,992476	2021-06-10	United States
S_614_G	S	614	SRR15752564	23403	A	G	0,999686	2021-06-10	United States
S_681_R	S	681	SRR15752564	23604	C	G	0,994415	2021-06-10	United States
S_950_N	S	950	SRR15752564	24410	G	A	0,996413	2021-06-10	United States
ORF3a_26_L	ORF3a	26	SRR15752564	25469	C	T	0,995339	2021-06-10	United States
ORF3a_174_A	ORF3a	174	SRR15752564	25913	G	C	0,0539715	2021-06-10	United States
M_82_T	M	82	SRR15752564	26767	T	C	0,993306	2021-06-10	United States
ORF7a_82_A	ORF7a	82	SRR15752564	27638	T	C	0,997567	2021-06-10	United States
ORF7a_120_I	ORF7a	120	SRR15752564	27752	C	T	0,995974	2021-06-10	United States
ORF7b_40_I	ORF7b	40	SRR15752564	27874	C	T	0,99347	2021-06-10	United States
ORF8_118_NA	ORF8	118	SRR15752564	28247	A	-GATTTC	0,98708	2021-06-10	United States
N_63_G	N	63	SRR15752564	28461	A	G	0,993253	2021-06-10	United States
N_203_M	N	203	SRR15752564	28881	G	T	0,992611	2021-06-10	United States
N_215_C	N	215	SRR15752564	28916	G	T	0,997561	2021-06-10	United States
N_377_Y	N	377	SRR15752564	29402	G	T	0,993664	2021-06-10	United States
ORF1ab_1306_S	ORF1ab	1306	SRR15752568	4181	G	T	0,985928	2021-06-09	United States
ORF1ab_2046_L	ORF1ab	2046	SRR15752568	6402	C	T	0,993091	2021-06-09	United States
ORF1ab_2287_S	ORF1ab	2287	SRR15752568	7124	C	T	0,994693	2021-06-09	United States
ORF1ab_2327_C	ORF1ab	2327	SRR15752568	7246	G	T	0,987558	2021-06-09	United States
ORF1ab_2685_T	ORF1ab	2685	SRR15752568	8318	C	A	0,310111	2021-06-09	United States
ORF1ab_2930_L	ORF1ab	2930	SRR15752568	9053	G	T	0,989316	2021-06-09	United States
ORF1ab_3255_I	ORF1ab	3255	SRR15752568	10029	C	T	0,993666	2021-06-09	United States
ORF1ab_3646_A	ORF1ab	3646	SRR15752568	11201	A	G	0,991498	2021-06-09	United States
ORF1ab_3731_V	ORF1ab	3731	SRR15752568	11456	A	G	0,98547	2021-06-09	United States
ORF1ab_4083_M	ORF1ab	4083	SRR15752568	12513	C	T	0,978	2021-06-09	United States
ORF1ab_314_L	ORF1ab	314	SRR15752568	14408	C	T	1	2021-06-09	United States
ORF1ab_662_S	ORF1ab	662	SRR15752568	15451	G	A	0,995231	2021-06-09	United States
ORF1ab_941_V	ORF1ab	941	SRR15752568	16289	C	T	0,337101	2021-06-09	United States
ORF1ab_1000_L	ORF1ab	1000	SRR15752568	16466	C	T	0,996276	2021-06-09	United States
ORF1ab_1918_V	ORF1ab	1918	SRR15752568	19220	C	T	0,990979	2021-06-09	United States
S_19_R	S	19	SRR15752568	21618	C	G	0,99823	2021-06-09	United States
S_142_D	S	142	SRR15752568	21987	G	A	0,961672	2021-06-09	United States
S_156_NA	S	156	SRR15752568	22028	G	-AGTTCA	0,986043	2021-06-09	United States
S_452_R	S	452	SRR15752568	22917	T	G	0,99554	2021-06-09	United States
S_478_K	S	478	SRR15752568	22995	C	A	0,997253	2021-06-09	United States
S_614_G	S	614	SRR15752568	23403	A	G	1	2021-06-09	United States
S_681_R	S	681	SRR15752568	23604	C	G	0,993154	2021-06-09	United States
S_950_N	S	950	SRR15752568	24410	G	A	0,996251	2021-06-09	United States
ORF3a_26_L	ORF3a	26	SRR15752568	25469	C	T	0,99512	2021-06-09	United States
M_82_T	M	82	SRR15752568	26767	T	C	0,996822	2021-06-09	United States
ORF7a_82_A	ORF7a	82	SRR15752568	27638	T	C	0,991438	2021-06-09	United States
ORF7a_120_I	ORF7a	120	SRR15752568	27752	C	T	0,993209	2021-06-09	United States
ORF7b_40_I	ORF7b	40	SRR15752568	27874	C	T	0,991353	2021-06-09	United States
ORF8_118_NA	ORF8	118	SRR15752568	28247	A	-GATTTC	0,990087	2021-06-09	United States
N_63_G	N	63	SRR15752568	28461	A	G	0,990072	2021-06-09	United States
N_203_M	N	203	SRR15752568	28881	G	T	0,975904	2021-06-09	United States
N_215_C	N	215	SRR15752568	28916	G	T	0,952381	2021-06-09	United States
N_377_Y	N	377	SRR15752568	29402	G	T	0,994483	2021-06-09	United States
ORF1ab_913_D	ORF1ab	913	SRR15752569	3004	G	T	0,0578467	2021-06-08	United States
ORF1ab_973_K	ORF1ab	973	SRR15752569	3182	G	A	0,0548534	2021-06-08	United States
ORF1ab_1001_I	ORF1ab	1001	SRR15752569	3267	C	T	0,996859	2021-06-08	United States
ORF1ab_1708_D	ORF1ab	1708	SRR15752569	5388	C	A	0,997986	2021-06-08	United States
ORF1ab_1781_R	ORF1ab	1781	SRR15752569	5607	A	G	0,0551408	2021-06-08	United States
ORF1ab_2230_T	ORF1ab	2230	SRR15752569	6954	T	C	1	2021-06-08	United States
ORF1ab_2259_I	ORF1ab	2259	SRR15752569	7042	G	T	0,0532787	2021-06-08	United States
ORF1ab_2345_V	ORF1ab	2345	SRR15752569	7299	C	T	0,760454	2021-06-08	United States
ORF1ab_2739_S	ORF1ab	2739	SRR15752569	8480	C	T	0,0999394	2021-06-08	United States
ORF1ab_3674_NA	ORF1ab	3674	SRR15752569	11287	G	-TCTGGTTTT	0,996037	2021-06-08	United States
ORF1ab_3829_F	ORF1ab	3829	SRR15752569	11750	C	T	0,72515	2021-06-08	United States
ORF1ab_218_L	ORF1ab	218	SRR15752569	14120	C	T	0,167443	2021-06-08	United States
ORF1ab_314_L	ORF1ab	314	SRR15752569	14408	C	T	1	2021-06-08	United States
ORF1ab_1975_S	ORF1ab	1975	SRR15752569	19390	C	T	0,117341	2021-06-08	United States
S_68_NA	S	68	SRR15752569	21764	A	-TACATG	0,986688	2021-06-08	United States
S_143_NA	S	143	SRR15752569	21990	T	-TTA	0,994154	2021-06-08	United States
S_203_L	S	203	SRR15752569	22169	A	C	0,738305	2021-06-08	United States
S_501_Y	S	501	SRR15752569	23063	A	T	0,998068	2021-06-08	United States
S_570_D	S	570	SRR15752569	23271	C	A	0,99669	2021-06-08	United States
S_614_G	S	614	SRR15752569	23403	A	G	0,999829	2021-06-08	United States
S_681_H	S	681	SRR15752569	23604	C	A	0,998208	2021-06-08	United States
S_716_I	S	716	SRR15752569	23709	C	T	0,998189	2021-06-08	United States
S_982_A	S	982	SRR15752569	24506	T	G	0,99679	2021-06-08	United States
S_1118_H	S	1118	SRR15752569	24914	G	C	0,997052	2021-06-08	United States
ORF3a_33_S	ORF3a	33	SRR15752569	25489	G	T	0,843905	2021-06-08	United States
ORF3a_99_T	ORF3a	99	SRR15752569	25687	G	A	0,109227	2021-06-08	United States
ORF3a_100_C	ORF3a	100	SRR15752569	25690	G	T	0,756906	2021-06-08	United States
ORF3a_104_S	ORF3a	104	SRR15752569	25702	C	T	0,0747812	2021-06-08	United States
ORF3a_174_A	ORF3a	174	SRR15752569	25913	G	C	0,0745583	2021-06-08	United States
ORF3a_240_S	ORF3a	240	SRR15752569	26110	C	T	0,120508	2021-06-08	United States
ORF8_27_*	ORF8	27	SRR15752569	27972	C	T	0,997868	2021-06-08	United States
ORF8_52_I	ORF8	52	SRR15752569	28048	G	T	0,998086	2021-06-08	United States
ORF8_68_*	ORF8	68	SRR15752569	28095	A	T	0,964328	2021-06-08	United States
ORF8_73_C	ORF8	73	SRR15752569	28111	A	G	0,997794	2021-06-08	United States
N_3_H	N	3	SRR15752569	28280	G	C	0,997238	2021-06-08	United States
N_3_V	N	3	SRR15752569	28281	A	T	0,997699	2021-06-08	United States
N_3_E	N	3	SRR15752569	28282	T	A	0,997468	2021-06-08	United States
N_203_K	N	203	SRR15752569	28881	G	A	0,99835	2021-06-08	United States
N_204_R	N	204	SRR15752569	28883	G	C	0,998378	2021-06-08	United States
N_235_F	N	235	SRR15752569	28977	C	T	0,997442	2021-06-08	United States
ORF1ab_1306_S	ORF1ab	1306	SRR15752572	4181	G	T	0,992974	2021-06-09	United States
ORF1ab_2046_L	ORF1ab	2046	SRR15752572	6402	C	T	0,995047	2021-06-09	United States
ORF1ab_2144_NA	ORF1ab	2144	SRR15752572	6696	C	+T	0,05	2021-06-09	United States
ORF1ab_2287_S	ORF1ab	2287	SRR15752572	7124	C	T	0,996642	2021-06-09	United States
ORF1ab_2930_L	ORF1ab	2930	SRR15752572	9053	G	T	0,998038	2021-06-09	United States
ORF1ab_3255_I	ORF1ab	3255	SRR15752572	10029	C	T	0,995025	2021-06-09	United States
ORF1ab_3646_A	ORF1ab	3646	SRR15752572	11201	A	G	0,992077	2021-06-09	United States
ORF1ab_183_V	ORF1ab	183	SRR15752572	14014	T	G	0,986186	2021-06-09	United States
ORF1ab_314_L	ORF1ab	314	SRR15752572	14408	C	T	1	2021-06-09	United States
ORF1ab_662_S	ORF1ab	662	SRR15752572	15451	G	A	0,993929	2021-06-09	United States
ORF1ab_1000_L	ORF1ab	1000	SRR15752572	16466	C	T	0,99887	2021-06-09	United States
ORF1ab_1918_V	ORF1ab	1918	SRR15752572	19220	C	T	0,992241	2021-06-09	United States
ORF1ab_2216_I	ORF1ab	2216	SRR15752572	20113	G	A	0,337255	2021-06-09	United States
S_19_R	S	19	SRR15752572	21618	C	G	1	2021-06-09	United States
S_142_D	S	142	SRR15752572	21987	G	A	0,978723	2021-06-09	United States
S_156_NA	S	156	SRR15752572	22028	G	-AGTTCA	0,989796	2021-06-09	United States
S_452_R	S	452	SRR15752572	22917	T	G	0,99747	2021-06-09	United States
S_478_K	S	478	SRR15752572	22995	C	A	0,998259	2021-06-09	United States
S_614_G	S	614	SRR15752572	23403	A	G	1	2021-06-09	United States
S_681_R	S	681	SRR15752572	23604	C	G	0,996311	2021-06-09	United States
S_950_N	S	950	SRR15752572	24410	G	A	1	2021-06-09	United States
ORF3a_26_L	ORF3a	26	SRR15752572	25469	C	T	0,997477	2021-06-09	United States
ORF3a_174_A	ORF3a	174	SRR15752572	25913	G	C	0,0556309	2021-06-09	United States
M_82_T	M	82	SRR15752572	26767	T	C	0,997973	2021-06-09	United States
ORF7a_82_A	ORF7a	82	SRR15752572	27638	T	C	0,995208	2021-06-09	United States
ORF7a_120_I	ORF7a	120	SRR15752572	27752	C	T	0,99684	2021-06-09	United States
ORF7b_40_I	ORF7b	40	SRR15752572	27874	C	T	0,994824	2021-06-09	United States
ORF8_118_NA	ORF8	118	SRR15752572	28247	A	-GATTTC	0,991594	2021-06-09	United States
N_63_G	N	63	SRR15752572	28461	A	G	0,995726	2021-06-09	United States
N_203_M	N	203	SRR15752572	28881	G	T	1	2021-06-09	United States
N_215_C	N	215	SRR15752572	28916	G	T	0,994228	2021-06-09	United States
N_377_Y	N	377	SRR15752572	29402	G	T	0,994624	2021-06-09	United States
ORF1ab_1306_S	ORF1ab	1306	SRR15752575	4181	G	T	0,996117	2021-06-09	United States
ORF1ab_2046_L	ORF1ab	2046	SRR15752575	6402	C	T	0,998283	2021-06-09	United States
ORF1ab_2287_S	ORF1ab	2287	SRR15752575	7124	C	T	0,997656	2021-06-09	United States
ORF1ab_2930_L	ORF1ab	2930	SRR15752575	9053	G	T	0,996059	2021-06-09	United States
ORF1ab_3255_I	ORF1ab	3255	SRR15752575	10029	C	T	0,994307	2021-06-09	United States
ORF1ab_3646_A	ORF1ab	3646	SRR15752575	11201	A	G	0,997297	2021-06-09	United States
ORF1ab_3731_V	ORF1ab	3731	SRR15752575	11456	A	G	0,996013	2021-06-09	United States
ORF1ab_314_L	ORF1ab	314	SRR15752575	14408	C	T	1	2021-06-09	United States
ORF1ab_662_S	ORF1ab	662	SRR15752575	15451	G	A	0,997678	2021-06-09	United States
ORF1ab_1000_L	ORF1ab	1000	SRR15752575	16466	C	T	0,996709	2021-06-09	United States
ORF1ab_1918_V	ORF1ab	1918	SRR15752575	19220	C	T	0,997611	2021-06-09	United States
S_19_R	S	19	SRR15752575	21618	C	G	0,992157	2021-06-09	United States
S_142_D	S	142	SRR15752575	21987	G	A	0,957265	2021-06-09	United States
S_156_NA	S	156	SRR15752575	22028	G	-AGTTCA	0,994158	2021-06-09	United States
S_452_R	S	452	SRR15752575	22917	T	G	0,997037	2021-06-09	United States
S_478_K	S	478	SRR15752575	22995	C	A	0,998483	2021-06-09	United States
S_614_G	S	614	SRR15752575	23403	A	G	1	2021-06-09	United States
S_681_R	S	681	SRR15752575	23604	C	G	0,997064	2021-06-09	United States
S_950_N	S	950	SRR15752575	24410	G	A	0,99912	2021-06-09	United States
ORF3a_26_L	ORF3a	26	SRR15752575	25469	C	T	0,997017	2021-06-09	United States
M_82_T	M	82	SRR15752575	26767	T	C	0,996488	2021-06-09	United States
ORF7a_75_NA	ORF7a	75	SRR15752575	27617	A	-TCAGTT	0,996264	2021-06-09	United States
ORF7a_82_A	ORF7a	82	SRR15752575	27638	T	C	0,998822	2021-06-09	United States
ORF7a_120_I	ORF7a	120	SRR15752575	27752	C	T	0,998847	2021-06-09	United States
ORF7b_40_I	ORF7b	40	SRR15752575	27874	C	T	0,99596	2021-06-09	United States
ORF8_118_NA	ORF8	118	SRR15752575	28247	A	-GATTTC	0,987062	2021-06-09	United States
N_63_G	N	63	SRR15752575	28461	A	G	0,993603	2021-06-09	United States
ORF1ab_1306_S	ORF1ab	1306	SRR15752577	4181	G	T	0,988584	2021-06-09	United States
ORF1ab_2046_L	ORF1ab	2046	SRR15752577	6402	C	T	0,989418	2021-06-09	United States
ORF1ab_2287_S	ORF1ab	2287	SRR15752577	7124	C	T	0,993816	2021-06-09	United States
ORF1ab_2930_L	ORF1ab	2930	SRR15752577	9053	G	T	0,994402	2021-06-09	United States
ORF1ab_3255_I	ORF1ab	3255	SRR15752577	10029	C	T	0,980392	2021-06-09	United States
ORF1ab_3646_A	ORF1ab	3646	SRR15752577	11201	A	G	0,994829	2021-06-09	United States
ORF1ab_314_L	ORF1ab	314	SRR15752577	14408	C	T	1	2021-06-09	United States
ORF1ab_662_S	ORF1ab	662	SRR15752577	15451	G	A	0,992745	2021-06-09	United States
ORF1ab_1000_L	ORF1ab	1000	SRR15752577	16466	C	T	0,985337	2021-06-09	United States
ORF1ab_1257_V	ORF1ab	1257	SRR15752577	17236	A	G	0,995599	2021-06-09	United States
ORF1ab_1918_V	ORF1ab	1918	SRR15752577	19220	C	T	0,996602	2021-06-09	United States
S_95_I	S	95	SRR15752577	21846	C	T	0,0701754	2021-06-09	United States
S_142_D	S	142	SRR15752577	21987	G	A	0,875	2021-06-09	United States
S_143_NA	S	143	SRR15752577	21990	T	+TAC	0,0833333	2021-06-09	United States
S_156_NA	S	156	SRR15752577	22028	G	-AGTTCA	0,983278	2021-06-09	United States
S_198_Y	S	198	SRR15752577	22154	G	T	0,982993	2021-06-09	United States
S_452_R	S	452	SRR15752577	22917	T	G	0,987448	2021-06-09	United States
S_478_K	S	478	SRR15752577	22995	C	A	0,986607	2021-06-09	United States
S_614_G	S	614	SRR15752577	23403	A	G	0,999577	2021-06-09	United States
S_681_R	S	681	SRR15752577	23604	C	G	0,995245	2021-06-09	United States
S_950_N	S	950	SRR15752577	24410	G	A	0,99393	2021-06-09	United States
ORF3a_26_L	ORF3a	26	SRR15752577	25469	C	T	0,992208	2021-06-09	United States
ORF3a_174_A	ORF3a	174	SRR15752577	25913	G	C	0,157382	2021-06-09	United States
M_4_F	M	4	SRR15752577	26533	C	T	0,347701	2021-06-09	United States
M_82_T	M	82	SRR15752577	26767	T	C	0,981964	2021-06-09	United States
ORF7a_82_A	ORF7a	82	SRR15752577	27638	T	C	1	2021-06-09	United States
ORF7a_120_I	ORF7a	120	SRR15752577	27752	C	T	1	2021-06-09	United States
ORF7b_40_I	ORF7b	40	SRR15752577	27874	C	T	0,996778	2021-06-09	United States
ORF8_118_NA	ORF8	118	SRR15752577	28247	A	-GATTTC	0,976285	2021-06-09	United States
N_63_G	N	63	SRR15752577	28461	A	G	0,991725	2021-06-09	United States
N_203_M	N	203	SRR15752577	28881	G	T	0,989474	2021-06-09	United States
N_215_C	N	215	SRR15752577	28916	G	T	0,989583	2021-06-09	United States
ORF1ab_388_Y	ORF1ab	388	SRR15752578	1427	C	T	0,997784	2021-06-09	United States
ORF1ab_1188_L	ORF1ab	1188	SRR15752578	3828	C	T	0,998493	2021-06-09	United States
ORF1ab_1795_Q	ORF1ab	1795	SRR15752578	5648	A	C	0,997927	2021-06-09	United States
ORF1ab_3674_NA	ORF1ab	3674	SRR15752578	11287	G	-TCTGGTTTT	0,995625	2021-06-09	United States
ORF1ab_4355_I	ORF1ab	4355	SRR15752578	13329	C	T	0,996036	2021-06-09	United States
ORF1ab_314_L	ORF1ab	314	SRR15752578	14408	C	T	1	2021-06-09	United States
ORF1ab_1264_D	ORF1ab	1264	SRR15752578	17259	G	T	0,994976	2021-06-09	United States
S_18_F	S	18	SRR15752578	21614	C	T	1	2021-06-09	United States
S_20_N	S	20	SRR15752578	21621	C	A	1	2021-06-09	United States
S_26_S	S	26	SRR15752578	21638	C	T	1	2021-06-09	United States
S_138_Y	S	138	SRR15752578	21974	G	T	0,997521	2021-06-09	United States
S_190_S	S	190	SRR15752578	22132	G	T	0,998209	2021-06-09	United States
S_417_T	S	417	SRR15752578	22812	A	C	0,999438	2021-06-09	United States
S_484_K	S	484	SRR15752578	23012	G	A	0,999004	2021-06-09	United States
S_501_Y	S	501	SRR15752578	23063	A	T	1	2021-06-09	United States
S_614_G	S	614	SRR15752578	23403	A	G	0,999398	2021-06-09	United States
S_655_Y	S	655	SRR15752578	23525	C	T	0,994244	2021-06-09	United States
S_1027_I	S	1027	SRR15752578	24642	C	T	0,996053	2021-06-09	United States
S_1176_F	S	1176	SRR15752578	25088	G	T	0,998922	2021-06-09	United States
ORF3a_253_P	ORF3a	253	SRR15752578	26149	T	C	0,996729	2021-06-09	United States
ORF8_92_K	ORF8	92	SRR15752578	28167	G	A	0,996532	2021-06-09	United States
N_80_R	N	80	SRR15752578	28512	C	G	0,99534	2021-06-09	United States
N_202_C	N	202	SRR15752578	28877	A	T	0,993835	2021-06-09	United States
N_202_T	N	202	SRR15752578	28878	G	C	0,993925	2021-06-09	United States
N_203_K	N	203	SRR15752578	28881	G	A	0,996278	2021-06-09	United States
N_204_R	N	204	SRR15752578	28883	G	C	0,99635	2021-06-09	United States
ORF1ab_540_V	ORF1ab	540	SRR15752579	1884	C	T	0,996735	2021-06-09	United States
ORF1ab_1306_S	ORF1ab	1306	SRR15752579	4181	G	T	0,997809	2021-06-09	United States
ORF1ab_2046_L	ORF1ab	2046	SRR15752579	6402	C	T	0,99814	2021-06-09	United States
ORF1ab_2287_S	ORF1ab	2287	SRR15752579	7124	C	T	0,998578	2021-06-09	United States
ORF1ab_2930_L	ORF1ab	2930	SRR15752579	9053	G	T	0,997917	2021-06-09	United States
ORF1ab_3255_I	ORF1ab	3255	SRR15752579	10029	C	T	0,996702	2021-06-09	United States
ORF1ab_3646_A	ORF1ab	3646	SRR15752579	11201	A	G	0,99756	2021-06-09	United States
ORF1ab_3731_V	ORF1ab	3731	SRR15752579	11456	A	G	0,996205	2021-06-09	United States
ORF1ab_314_L	ORF1ab	314	SRR15752579	14408	C	T	0,99971	2021-06-09	United States
ORF1ab_662_S	ORF1ab	662	SRR15752579	15451	G	A	0,996085	2021-06-09	United States
ORF1ab_1000_L	ORF1ab	1000	SRR15752579	16466	C	T	0,997527	2021-06-09	United States
ORF1ab_1918_V	ORF1ab	1918	SRR15752579	19220	C	T	0,998042	2021-06-09	United States
S_19_R	S	19	SRR15752579	21618	C	G	0,997596	2021-06-09	United States
S_142_D	S	142	SRR15752579	21987	G	A	0,986175	2021-06-09	United States
S_156_NA	S	156	SRR15752579	22028	G	-AGTTCA	0,992221	2021-06-09	United States
S_452_R	S	452	SRR15752579	22917	T	G	0,998442	2021-06-09	United States
S_478_K	S	478	SRR15752579	22995	C	A	0,998402	2021-06-09	United States
S_614_G	S	614	SRR15752579	23403	A	G	0,999588	2021-06-09	United States
S_681_R	S	681	SRR15752579	23604	C	G	0,998329	2021-06-09	United States
S_950_N	S	950	SRR15752579	24410	G	A	0,996831	2021-06-09	United States
ORF3a_26_L	ORF3a	26	SRR15752579	25469	C	T	0,998575	2021-06-09	United States
ORF3a_174_A	ORF3a	174	SRR15752579	25913	G	C	0,0679923	2021-06-09	United States
M_82_T	M	82	SRR15752579	26767	T	C	0,998764	2021-06-09	United States
ORF7a_82_A	ORF7a	82	SRR15752579	27638	T	C	0,99532	2021-06-09	United States
ORF7a_120_I	ORF7a	120	SRR15752579	27752	C	T	0,995305	2021-06-09	United States
ORF7b_40_I	ORF7b	40	SRR15752579	27874	C	T	0,998457	2021-06-09	United States
ORF8_118_NA	ORF8	118	SRR15752579	28247	A	-GATTTC	0,992946	2021-06-09	United States
N_63_G	N	63	SRR15752579	28461	A	G	0,9979	2021-06-09	United States
N_203_M	N	203	SRR15752579	28881	G	T	0,990431	2021-06-09	United States
N_215_C	N	215	SRR15752579	28916	G	T	0,990431	2021-06-09	United States
N_377_Y	N	377	SRR15752579	29402	G	T	0,997226	2021-06-09	United States
ORF1ab_540_V	ORF1ab	540	SRR15752580	1884	C	T	0,99511	2021-06-09	United States
ORF1ab_1306_S	ORF1ab	1306	SRR15752580	4181	G	T	0,995421	2021-06-09	United States
ORF1ab_1854_I	ORF1ab	1854	SRR15752580	5826	C	T	0,154144	2021-06-09	United States
ORF1ab_2046_L	ORF1ab	2046	SRR15752580	6402	C	T	0,994309	2021-06-09	United States
ORF1ab_2287_S	ORF1ab	2287	SRR15752580	7124	C	T	0,99651	2021-06-09	United States
ORF1ab_2930_L	ORF1ab	2930	SRR15752580	9053	G	T	0,997833	2021-06-09	United States
ORF1ab_3255_I	ORF1ab	3255	SRR15752580	10029	C	T	0,996435	2021-06-09	United States
ORF1ab_3646_A	ORF1ab	3646	SRR15752580	11201	A	G	0,99525	2021-06-09	United States
ORF1ab_3731_V	ORF1ab	3731	SRR15752580	11456	A	G	0,995769	2021-06-09	United States
ORF1ab_314_L	ORF1ab	314	SRR15752580	14408	C	T	1	2021-06-09	United States
ORF1ab_662_S	ORF1ab	662	SRR15752580	15451	G	A	0,99278	2021-06-09	United States
ORF1ab_1000_L	ORF1ab	1000	SRR15752580	16466	C	T	0,996815	2021-06-09	United States
ORF1ab_1918_V	ORF1ab	1918	SRR15752580	19220	C	T	0,994228	2021-06-09	United States
S_19_R	S	19	SRR15752580	21618	C	G	0,997821	2021-06-09	United States
S_142_D	S	142	SRR15752580	21987	G	A	0,964151	2021-06-09	United States
S_156_NA	S	156	SRR15752580	22028	G	-AGTTCA	0,992201	2021-06-09	United States
S_452_R	S	452	SRR15752580	22917	T	G	0,9944	2021-06-09	United States
S_478_K	S	478	SRR15752580	22995	C	A	0,994167	2021-06-09	United States
S_614_G	S	614	SRR15752580	23403	A	G	0,999536	2021-06-09	United States
S_681_R	S	681	SRR15752580	23604	C	G	0,996715	2021-06-09	United States
S_950_N	S	950	SRR15752580	24410	G	A	0,995296	2021-06-09	United States
ORF3a_26_L	ORF3a	26	SRR15752580	25469	C	T	0,995459	2021-06-09	United States
M_82_T	M	82	SRR15752580	26767	T	C	0,997424	2021-06-09	United States
ORF7a_82_A	ORF7a	82	SRR15752580	27638	T	C	0,996158	2021-06-09	United States
ORF7a_120_I	ORF7a	120	SRR15752580	27752	C	T	0,99615	2021-06-09	United States
ORF7b_40_I	ORF7b	40	SRR15752580	27874	C	T	0,9969	2021-06-09	United States
ORF8_118_NA	ORF8	118	SRR15752580	28247	A	-GATTTC	0,989637	2021-06-09	United States
N_63_G	N	63	SRR15752580	28461	A	G	0,993636	2021-06-09	United States
N_203_M	N	203	SRR15752580	28881	G	T	0,98556	2021-06-09	United States
N_215_C	N	215	SRR15752580	28916	G	T	0,985866	2021-06-09	United States
N_377_Y	N	377	SRR15752580	29402	G	T	0,99631	2021-06-09	United States
ORF1ab_1001_I	ORF1ab	1001	SRR15752581	3267	C	T	0,997278	2021-06-09	United States
ORF1ab_1130_F	ORF1ab	1130	SRR15752581	3653	C	T	0,997859	2021-06-09	United States
ORF1ab_1708_D	ORF1ab	1708	SRR15752581	5388	C	A	0,997972	2021-06-09	United States
ORF1ab_2230_T	ORF1ab	2230	SRR15752581	6954	T	C	0,998527	2021-06-09	United States
ORF1ab_2345_V	ORF1ab	2345	SRR15752581	7299	C	T	0,993776	2021-06-09	United States
ORF1ab_3674_NA	ORF1ab	3674	SRR15752581	11287	G	-TCTGGTTTT	0,995848	2021-06-09	United States
ORF1ab_3829_F	ORF1ab	3829	SRR15752581	11750	C	T	0,994635	2021-06-09	United States
ORF1ab_314_L	ORF1ab	314	SRR15752581	14408	C	T	0,999726	2021-06-09	United States
ORF1ab_2488_M	ORF1ab	2488	SRR15752581	20930	C	T	0,141643	2021-06-09	United States
S_68_NA	S	68	SRR15752581	21764	A	-TACATG	0,995942	2021-06-09	United States
S_143_NA	S	143	SRR15752581	21990	T	-TTA	0,994776	2021-06-09	United States
S_501_Y	S	501	SRR15752581	23063	A	T	0,995792	2021-06-09	United States
S_570_D	S	570	SRR15752581	23271	C	A	0,997619	2021-06-09	United States
S_614_G	S	614	SRR15752581	23403	A	G	1	2021-06-09	United States
S_681_H	S	681	SRR15752581	23604	C	A	0,99722	2021-06-09	United States
S_716_I	S	716	SRR15752581	23709	C	T	0,996871	2021-06-09	United States
S_936_Y	S	936	SRR15752581	24368	G	T	0,996795	2021-06-09	United States
S_982_A	S	982	SRR15752581	24506	T	G	0,997287	2021-06-09	United States
S_1118_H	S	1118	SRR15752581	24914	G	C	0,998208	2021-06-09	United States
ORF3a_33_S	ORF3a	33	SRR15752581	25489	G	T	0,994342	2021-06-09	United States
ORF3a_174_A	ORF3a	174	SRR15752581	25913	G	C	0,0868993	2021-06-09	United States
ORF8_27_*	ORF8	27	SRR15752581	27972	C	T	0,996888	2021-06-09	United States
ORF8_52_I	ORF8	52	SRR15752581	28048	G	T	0,99791	2021-06-09	United States
ORF8_68_*	ORF8	68	SRR15752581	28095	A	T	0,997906	2021-06-09	United States
ORF8_73_C	ORF8	73	SRR15752581	28111	A	G	0,99493	2021-06-09	United States
N_3_H	N	3	SRR15752581	28280	G	C	0,993174	2021-06-09	United States
N_3_V	N	3	SRR15752581	28281	A	T	0,99375	2021-06-09	United States
N_3_E	N	3	SRR15752581	28282	T	A	0,993761	2021-06-09	United States
N_203_K	N	203	SRR15752581	28881	G	A	0,994604	2021-06-09	United States
N_204_R	N	204	SRR15752581	28883	G	C	0,996454	2021-06-09	United States
N_235_F	N	235	SRR15752581	28977	C	T	0,996435	2021-06-09	United States
ORF1ab_1306_S	ORF1ab	1306	SRR15752583	4181	G	T	0,996701	2021-06-09	United States
ORF1ab_2046_L	ORF1ab	2046	SRR15752583	6402	C	T	0,996516	2021-06-09	United States
ORF1ab_2287_S	ORF1ab	2287	SRR15752583	7124	C	T	0,996919	2021-06-09	United States
ORF1ab_2930_L	ORF1ab	2930	SRR15752583	9053	G	T	0,996831	2021-06-09	United States
ORF1ab_3255_I	ORF1ab	3255	SRR15752583	10029	C	T	0,989011	2021-06-09	United States
ORF1ab_3646_A	ORF1ab	3646	SRR15752583	11201	A	G	0,996861	2021-06-09	United States
ORF1ab_3731_V	ORF1ab	3731	SRR15752583	11456	A	G	0,990302	2021-06-09	United States
ORF1ab_3939_V	ORF1ab	3939	SRR15752583	12081	C	T	0,0564808	2021-06-09	United States
ORF1ab_314_L	ORF1ab	314	SRR15752583	14408	C	T	0,999813	2021-06-09	United States
ORF1ab_662_S	ORF1ab	662	SRR15752583	15451	G	A	0,997491	2021-06-09	United States
ORF1ab_1000_L	ORF1ab	1000	SRR15752583	16466	C	T	0,995421	2021-06-09	United States
ORF1ab_1918_V	ORF1ab	1918	SRR15752583	19220	C	T	0,998143	2021-06-09	United States
ORF1ab_2017_F	ORF1ab	2017	SRR15752583	19518	G	T	0,994499	2021-06-09	United States
S_19_R	S	19	SRR15752583	21618	C	G	1	2021-06-09	United States
S_142_D	S	142	SRR15752583	21987	G	A	0,989362	2021-06-09	United States
S_156_NA	S	156	SRR15752583	22028	G	-AGTTCA	0,989781	2021-06-09	United States
S_452_R	S	452	SRR15752583	22917	T	G	0,996732	2021-06-09	United States
S_478_K	S	478	SRR15752583	22995	C	A	0,996508	2021-06-09	United States
S_614_G	S	614	SRR15752583	23403	A	G	1	2021-06-09	United States
S_681_R	S	681	SRR15752583	23604	C	G	0,999393	2021-06-09	United States
S_950_N	S	950	SRR15752583	24410	G	A	0,99493	2021-06-09	United States
ORF3a_26_L	ORF3a	26	SRR15752583	25469	C	T	0,998337	2021-06-09	United States
ORF3a_174_A	ORF3a	174	SRR15752583	25913	G	C	0,212241	2021-06-09	United States
E_49_L	E	49	SRR15752583	26389	G	T	0,997079	2021-06-09	United States
M_82_T	M	82	SRR15752583	26767	T	C	0,991369	2021-06-09	United States
ORF7a_82_A	ORF7a	82	SRR15752583	27638	T	C	0,98913	2021-06-09	United States
ORF7a_120_I	ORF7a	120	SRR15752583	27752	C	T	0,992701	2021-06-09	United States
ORF7b_40_I	ORF7b	40	SRR15752583	27874	C	T	0,994956	2021-06-09	United States
ORF8_118_NA	ORF8	118	SRR15752583	28247	A	-GATTTC	0,989765	2021-06-09	United States
N_63_G	N	63	SRR15752583	28461	A	G	0,996641	2021-06-09	United States
N_377_Y	N	377	SRR15752583	29402	G	T	1	2021-06-09	United States
ORF1ab_1306_S	ORF1ab	1306	SRR15752584	4181	G	T	0,99612	2021-06-09	United States
ORF1ab_2046_L	ORF1ab	2046	SRR15752584	6402	C	T	0,997435	2021-06-09	United States
ORF1ab_2287_S	ORF1ab	2287	SRR15752584	7124	C	T	0,998932	2021-06-09	United States
ORF1ab_2930_L	ORF1ab	2930	SRR15752584	9053	G	T	0,994627	2021-06-09	United States
ORF1ab_3255_I	ORF1ab	3255	SRR15752584	10029	C	T	0,996183	2021-06-09	United States
ORF1ab_3646_A	ORF1ab	3646	SRR15752584	11201	A	G	0,995836	2021-06-09	United States
ORF1ab_3731_V	ORF1ab	3731	SRR15752584	11456	A	G	0,99375	2021-06-09	United States
ORF1ab_314_L	ORF1ab	314	SRR15752584	14408	C	T	0,999729	2021-06-09	United States
ORF1ab_662_S	ORF1ab	662	SRR15752584	15451	G	A	0,99654	2021-06-09	United States
ORF1ab_1000_L	ORF1ab	1000	SRR15752584	16466	C	T	0,998642	2021-06-09	United States
ORF1ab_1918_V	ORF1ab	1918	SRR15752584	19220	C	T	0,993914	2021-06-09	United States
S_19_R	S	19	SRR15752584	21618	C	G	0,997283	2021-06-09	United States
S_142_D	S	142	SRR15752584	21987	G	A	0,96732	2021-06-09	United States
S_156_NA	S	156	SRR15752584	22028	G	-AGTTCA	0,992832	2021-06-09	United States
S_452_R	S	452	SRR15752584	22917	T	G	0,997372	2021-06-09	United States
S_478_K	S	478	SRR15752584	22995	C	A	0,998615	2021-06-09	United States
S_614_G	S	614	SRR15752584	23403	A	G	1	2021-06-09	United States
S_681_R	S	681	SRR15752584	23604	C	G	0,996707	2021-06-09	United States
S_950_N	S	950	SRR15752584	24410	G	A	0,999235	2021-06-09	United States
ORF3a_26_L	ORF3a	26	SRR15752584	25469	C	T	0,991968	2021-06-09	United States
ORF3a_174_A	ORF3a	174	SRR15752584	25913	G	C	0,065481	2021-06-09	United States
M_82_T	M	82	SRR15752584	26767	T	C	0,998374	2021-06-09	United States
ORF7a_82_A	ORF7a	82	SRR15752584	27638	T	C	0,989218	2021-06-09	United States
ORF7a_120_I	ORF7a	120	SRR15752584	27752	C	T	0,992126	2021-06-09	United States
ORF7b_40_I	ORF7b	40	SRR15752584	27874	C	T	0,993664	2021-06-09	United States
ORF8_107_NA	ORF8	107	SRR15752584	28214	C	+T	0,921538	2021-06-09	United States
ORF8_118_NA	ORF8	118	SRR15752584	28247	A	-GATTTC	0,987515	2021-06-09	United States
N_63_G	N	63	SRR15752584	28461	A	G	0,992695	2021-06-09	United States
N_203_M	N	203	SRR15752584	28881	G	T	0,987013	2021-06-09	United States
N_215_C	N	215	SRR15752584	28916	G	T	0,979866	2021-06-09	United States
N_377_Y	N	377	SRR15752584	29402	G	T	0,997326	2021-06-09	United States
ORF1ab_1306_S	ORF1ab	1306	SRR15752588	4181	G	T	0,998283	2021-06-08	United States
ORF1ab_2046_L	ORF1ab	2046	SRR15752588	6402	C	T	0,996066	2021-06-08	United States
ORF1ab_2287_S	ORF1ab	2287	SRR15752588	7124	C	T	0,998084	2021-06-08	United States
ORF1ab_2930_L	ORF1ab	2930	SRR15752588	9053	G	T	0,998034	2021-06-08	United States
ORF1ab_3255_I	ORF1ab	3255	SRR15752588	10029	C	T	0,998782	2021-06-08	United States
ORF1ab_3646_A	ORF1ab	3646	SRR15752588	11201	A	G	0,994456	2021-06-08	United States
ORF1ab_3731_V	ORF1ab	3731	SRR15752588	11456	A	G	0,997255	2021-06-08	United States
ORF1ab_314_L	ORF1ab	314	SRR15752588	14408	C	T	0,999735	2021-06-08	United States
ORF1ab_662_S	ORF1ab	662	SRR15752588	15451	G	A	0,995521	2021-06-08	United States
ORF1ab_1000_L	ORF1ab	1000	SRR15752588	16466	C	T	0,998232	2021-06-08	United States
ORF1ab_1918_V	ORF1ab	1918	SRR15752588	19220	C	T	0,993447	2021-06-08	United States
S_19_R	S	19	SRR15752588	21618	C	G	0,997717	2021-06-08	United States
S_142_D	S	142	SRR15752588	21987	G	A	0,987421	2021-06-08	United States
S_156_NA	S	156	SRR15752588	22028	G	-AGTTCA	0,995392	2021-06-08	United States
S_452_R	S	452	SRR15752588	22917	T	G	1	2021-06-08	United States
S_478_K	S	478	SRR15752588	22995	C	A	1	2021-06-08	United States
S_614_G	S	614	SRR15752588	23403	A	G	0,999657	2021-06-08	United States
S_681_R	S	681	SRR15752588	23604	C	G	0,998171	2021-06-08	United States
S_950_N	S	950	SRR15752588	24410	G	A	0,998792	2021-06-08	United States
ORF3a_26_L	ORF3a	26	SRR15752588	25469	C	T	0,996167	2021-06-08	United States
ORF3a_174_A	ORF3a	174	SRR15752588	25913	G	C	0,0757021	2021-06-08	United States
M_82_T	M	82	SRR15752588	26767	T	C	0,998764	2021-06-08	United States
ORF7a_82_A	ORF7a	82	SRR15752588	27638	T	C	0,994228	2021-06-08	United States
ORF7a_120_I	ORF7a	120	SRR15752588	27752	C	T	0,994278	2021-06-08	United States
ORF7b_40_I	ORF7b	40	SRR15752588	27874	C	T	0,997787	2021-06-08	United States
ORF8_118_NA	ORF8	118	SRR15752588	28247	A	-GATTTC	0,992424	2021-06-08	United States
N_63_G	N	63	SRR15752588	28461	A	G	0,995799	2021-06-08	United States
N_203_M	N	203	SRR15752588	28881	G	T	0,977528	2021-06-08	United States
N_215_C	N	215	SRR15752588	28916	G	T	0,977273	2021-06-08	United States
N_377_Y	N	377	SRR15752588	29402	G	T	1	2021-06-08	United States
ORF1ab_1306_S	ORF1ab	1306	SRR15752589	4181	G	T	0,993945	2021-06-09	United States
ORF1ab_2046_L	ORF1ab	2046	SRR15752589	6402	C	T	0,997677	2021-06-09	United States
ORF1ab_2274_I	ORF1ab	2274	SRR15752589	7086	C	T	0,0787084	2021-06-09	United States
ORF1ab_2287_S	ORF1ab	2287	SRR15752589	7124	C	T	0,996928	2021-06-09	United States
ORF1ab_2930_L	ORF1ab	2930	SRR15752589	9053	G	T	0,991453	2021-06-09	United States
ORF1ab_3255_I	ORF1ab	3255	SRR15752589	10029	C	T	0,992198	2021-06-09	United States
ORF1ab_3646_A	ORF1ab	3646	SRR15752589	11201	A	G	0,994181	2021-06-09	United States
ORF1ab_3731_V	ORF1ab	3731	SRR15752589	11456	A	G	0,996156	2021-06-09	United States
ORF1ab_314_L	ORF1ab	314	SRR15752589	14408	C	T	0,999579	2021-06-09	United States
ORF1ab_662_S	ORF1ab	662	SRR15752589	15451	G	A	0,989946	2021-06-09	United States
ORF1ab_1000_L	ORF1ab	1000	SRR15752589	16466	C	T	0,996701	2021-06-09	United States
ORF1ab_1918_V	ORF1ab	1918	SRR15752589	19220	C	T	0,991449	2021-06-09	United States
S_19_R	S	19	SRR15752589	21618	C	G	0,993769	2021-06-09	United States
S_142_D	S	142	SRR15752589	21987	G	A	0,953488	2021-06-09	United States
S_156_NA	S	156	SRR15752589	22028	G	-AGTTCA	0,991011	2021-06-09	United States
S_452_R	S	452	SRR15752589	22917	T	G	0,994903	2021-06-09	United States
S_478_K	S	478	SRR15752589	22995	C	A	0,994641	2021-06-09	United States
S_614_G	S	614	SRR15752589	23403	A	G	0,999746	2021-06-09	United States
S_681_R	S	681	SRR15752589	23604	C	G	0,996259	2021-06-09	United States
S_950_N	S	950	SRR15752589	24410	G	A	0,995504	2021-06-09	United States
ORF3a_26_L	ORF3a	26	SRR15752589	25469	C	T	0,994605	2021-06-09	United States
ORF3a_174_A	ORF3a	174	SRR15752589	25913	G	C	0,0531582	2021-06-09	United States
M_82_T	M	82	SRR15752589	26767	T	C	0,998269	2021-06-09	United States
ORF7a_82_A	ORF7a	82	SRR15752589	27638	T	C	0,994949	2021-06-09	United States
ORF7a_120_I	ORF7a	120	SRR15752589	27752	C	T	0,995058	2021-06-09	United States
ORF7b_40_I	ORF7b	40	SRR15752589	27874	C	T	0,992825	2021-06-09	United States
ORF8_118_NA	ORF8	118	SRR15752589	28247	A	-GATTTC	0,984558	2021-06-09	United States
N_63_G	N	63	SRR15752589	28461	A	G	0,991892	2021-06-09	United States
N_203_M	N	203	SRR15752589	28881	G	T	0,98995	2021-06-09	United States
N_215_C	N	215	SRR15752589	28916	G	T	0,985294	2021-06-09	United States
N_265_I	N	265	SRR15752589	29067	C	T	0,053507	2021-06-09	United States
N_377_Y	N	377	SRR15752589	29402	G	T	0,990385	2021-06-09	United States
ORF1ab_49_C	ORF1ab	49	SRR15752591	410	G	T	0,140923	2021-06-09	United States
ORF1ab_110_Y	ORF1ab	110	SRR15752591	593	C	T	0,0700715	2021-06-09	United States
ORF1ab_265_I	ORF1ab	265	SRR15752591	1059	C	T	0,0971302	2021-06-09	United States
ORF1ab_1306_S	ORF1ab	1306	SRR15752591	4181	G	T	0,806836	2021-06-09	United States
ORF1ab_1946_S	ORF1ab	1946	SRR15752591	6101	G	A	0,128924	2021-06-09	United States
ORF1ab_2046_L	ORF1ab	2046	SRR15752591	6402	C	T	0,747516	2021-06-09	United States
ORF1ab_2183_I	ORF1ab	2183	SRR15752591	6813	C	T	0,144596	2021-06-09	United States
ORF1ab_2230_V	ORF1ab	2230	SRR15752591	6953	A	G	0,863866	2021-06-09	United States
ORF1ab_2287_S	ORF1ab	2287	SRR15752591	7124	C	T	0,822861	2021-06-09	United States
ORF1ab_2930_L	ORF1ab	2930	SRR15752591	9053	G	T	0,80484	2021-06-09	United States
ORF1ab_3201_P	ORF1ab	3201	SRR15752591	9867	T	C	0,174149	2021-06-09	United States
ORF1ab_3255_I	ORF1ab	3255	SRR15752591	10029	C	T	0,820294	2021-06-09	United States
ORF1ab_3646_A	ORF1ab	3646	SRR15752591	11201	A	G	0,788641	2021-06-09	United States
ORF1ab_3648_V	ORF1ab	3648	SRR15752591	11208	C	T	0,207238	2021-06-09	United States
ORF1ab_3674_NA	ORF1ab	3674	SRR15752591	11287	G	-TCTGGTTTT	0,211378	2021-06-09	United States
ORF1ab_314_L	ORF1ab	314	SRR15752591	14408	C	T	1	2021-06-09	United States
ORF1ab_662_S	ORF1ab	662	SRR15752591	15451	G	A	0,781486	2021-06-09	United States
ORF1ab_1000_L	ORF1ab	1000	SRR15752591	16466	C	T	0,819929	2021-06-09	United States
ORF1ab_1011_H	ORF1ab	1011	SRR15752591	16500	A	C	0,178207	2021-06-09	United States
ORF1ab_1257_V	ORF1ab	1257	SRR15752591	17236	A	G	0,795999	2021-06-09	United States
ORF1ab_1918_V	ORF1ab	1918	SRR15752591	19220	C	T	0,817134	2021-06-09	United States
ORF1ab_2324_I	ORF1ab	2324	SRR15752591	20438	G	T	0,163861	2021-06-09	United States
S_5_F	S	5	SRR15752591	21575	C	T	0,325165	2021-06-09	United States
S_19_R	S	19	SRR15752591	21618	C	G	0,645276	2021-06-09	United States
S_95_I	S	95	SRR15752591	21846	C	T	0,476571	2021-06-09	United States
S_142_D	S	142	SRR15752591	21987	G	A	0,487751	2021-06-09	United States
S_156_NA	S	156	SRR15752591	22028	G	-AGTTCA	0,761861	2021-06-09	United States
S_253_G	S	253	SRR15752591	22320	A	G	0,170814	2021-06-09	United States
S_452_R	S	452	SRR15752591	22917	T	G	0,771173	2021-06-09	United States
S_477_N	S	477	SRR15752591	22992	G	A	0,224066	2021-06-09	United States
S_478_K	S	478	SRR15752591	22995	C	A	0,766472	2021-06-09	United States
S_614_G	S	614	SRR15752591	23403	A	G	1	2021-06-09	United States
S_681_R	S	681	SRR15752591	23604	C	G	0,830118	2021-06-09	United States
S_950_N	S	950	SRR15752591	24410	G	A	0,749141	2021-06-09	United States
S_957_R	S	957	SRR15752591	24432	A	G	0,224575	2021-06-09	United States
ORF3a_26_L	ORF3a	26	SRR15752591	25469	C	T	0,762145	2021-06-09	United States
ORF3a_42_L	ORF3a	42	SRR15752591	25517	C	T	0,230053	2021-06-09	United States
ORF3a_57_H	ORF3a	57	SRR15752591	25563	G	T	0,227187	2021-06-09	United States
ORF3a_174_A	ORF3a	174	SRR15752591	25913	G	C	0,0634591	2021-06-09	United States
M_82_T	M	82	SRR15752591	26767	T	C	0,809762	2021-06-09	United States
ORF7a_82_A	ORF7a	82	SRR15752591	27638	T	C	0,647059	2021-06-09	United States
ORF7a_116_F	ORF7a	116	SRR15752591	27739	C	T	0,348821	2021-06-09	United States
ORF7a_120_I	ORF7a	120	SRR15752591	27752	C	T	0,651163	2021-06-09	United States
ORF7b_40_I	ORF7b	40	SRR15752591	27874	C	T	0,785287	2021-06-09	United States
ORF8_11_I	ORF8	11	SRR15752591	27925	C	T	0,213103	2021-06-09	United States
ORF8_118_NA	ORF8	118	SRR15752591	28247	A	-GATTTC	0,762378	2021-06-09	United States
N_13_L	N	13	SRR15752591	28311	C	T	0,301297	2021-06-09	United States
N_63_G	N	63	SRR15752591	28461	A	G	0,75833	2021-06-09	United States
N_202_R	N	202	SRR15752591	28879	T	G	0,3948	2021-06-09	United States
N_203_M	N	203	SRR15752591	28881	G	T	0,606863	2021-06-09	United States
N_215_C	N	215	SRR15752591	28916	G	T	0,608722	2021-06-09	United States
N_377_Y	N	377	SRR15752591	29402	G	T	0,762085	2021-06-09	United States
ORF1ab_1001_I	ORF1ab	1001	SRR15752592	3267	C	T	0,996701	2021-06-09	United States
ORF1ab_1708_D	ORF1ab	1708	SRR15752592	5388	C	A	0,994829	2021-06-09	United States
ORF1ab_2230_T	ORF1ab	2230	SRR15752592	6954	T	C	0,996672	2021-06-09	United States
ORF1ab_3674_NA	ORF1ab	3674	SRR15752592	11287	G	-TCTGGTTTT	0,994592	2021-06-09	United States
ORF1ab_4182_F	ORF1ab	4182	SRR15752592	12809	C	T	0,994093	2021-06-09	United States
ORF1ab_218_L	ORF1ab	218	SRR15752592	14120	C	T	0,995889	2021-06-09	United States
ORF1ab_314_L	ORF1ab	314	SRR15752592	14408	C	T	0,999625	2021-06-09	United States
ORF1ab_2048_I	ORF1ab	2048	SRR15752592	19610	C	T	0,997343	2021-06-09	United States
S_68_NA	S	68	SRR15752592	21764	A	-TACATG	0,995857	2021-06-09	United States
S_143_NA	S	143	SRR15752592	21990	T	-TTA	0,994845	2021-06-09	United States
S_501_Y	S	501	SRR15752592	23063	A	T	0,998071	2021-06-09	United States
S_570_D	S	570	SRR15752592	23271	C	A	0,994932	2021-06-09	United States
S_614_G	S	614	SRR15752592	23403	A	G	1	2021-06-09	United States
S_681_H	S	681	SRR15752592	23604	C	A	0,996812	2021-06-09	United States
S_716_I	S	716	SRR15752592	23709	C	T	0,997289	2021-06-09	United States
S_982_A	S	982	SRR15752592	24506	T	G	0,996581	2021-06-09	United States
S_1118_H	S	1118	SRR15752592	24914	G	C	0,995893	2021-06-09	United States
ORF3a_174_A	ORF3a	174	SRR15752592	25913	G	C	0,116674	2021-06-09	United States
ORF8_27_*	ORF8	27	SRR15752592	27972	C	T	0,996147	2021-06-09	United States
ORF8_45_C	ORF8	45	SRR15752592	28028	G	T	0,995305	2021-06-09	United States
ORF8_52_I	ORF8	52	SRR15752592	28048	G	T	0,996104	2021-06-09	United States
ORF8_68_*	ORF8	68	SRR15752592	28095	A	T	0,995737	2021-06-09	United States
ORF8_73_C	ORF8	73	SRR15752592	28111	A	G	0,997113	2021-06-09	United States
N_3_H	N	3	SRR15752592	28280	G	C	0,997824	2021-06-09	United States
N_3_V	N	3	SRR15752592	28281	A	T	0,997824	2021-06-09	United States
N_3_E	N	3	SRR15752592	28282	T	A	0,997827	2021-06-09	United States
N_192_D	N	192	SRR15752592	28847	A	G	0,996727	2021-06-09	United States
N_203_K	N	203	SRR15752592	28881	G	A	0,998305	2021-06-09	United States
N_204_R	N	204	SRR15752592	28883	G	C	1	2021-06-09	United States
N_235_F	N	235	SRR15752592	28977	C	T	1	2021-06-09	United States
ORF1ab_83_NA	ORF1ab	83	SRR15752594	514	T	-GTTATG	0,723596	2021-06-11	United States
ORF1ab_1306_S	ORF1ab	1306	SRR15752594	4181	G	T	0,997989	2021-06-11	United States
ORF1ab_2046_L	ORF1ab	2046	SRR15752594	6402	C	T	0,997508	2021-06-11	United States
ORF1ab_2287_S	ORF1ab	2287	SRR15752594	7124	C	T	0,999346	2021-06-11	United States
ORF1ab_2928_N	ORF1ab	2928	SRR15752594	9049	G	T	0,995229	2021-06-11	United States
ORF1ab_2930_L	ORF1ab	2930	SRR15752594	9053	G	T	0,997608	2021-06-11	United States
ORF1ab_3255_I	ORF1ab	3255	SRR15752594	10029	C	T	0,995283	2021-06-11	United States
ORF1ab_3646_A	ORF1ab	3646	SRR15752594	11201	A	G	0,995471	2021-06-11	United States
ORF1ab_3731_V	ORF1ab	3731	SRR15752594	11456	A	G	0,99425	2021-06-11	United States
ORF1ab_3956_V	ORF1ab	3956	SRR15752594	12132	C	T	0,996002	2021-06-11	United States
ORF1ab_314_L	ORF1ab	314	SRR15752594	14408	C	T	0,99965	2021-06-11	United States
ORF1ab_662_S	ORF1ab	662	SRR15752594	15451	G	A	0,99688	2021-06-11	United States
ORF1ab_1000_L	ORF1ab	1000	SRR15752594	16466	C	T	0,997542	2021-06-11	United States
ORF1ab_1836_F	ORF1ab	1836	SRR15752594	18973	G	T	0,995094	2021-06-11	United States
ORF1ab_1918_V	ORF1ab	1918	SRR15752594	19220	C	T	0,997166	2021-06-11	United States
S_19_R	S	19	SRR15752594	21618	C	G	1	2021-06-11	United States
S_142_D	S	142	SRR15752594	21987	G	A	0,987342	2021-06-11	United States
S_156_NA	S	156	SRR15752594	22028	G	-AGTTCA	0,985143	2021-06-11	United States
S_452_R	S	452	SRR15752594	22917	T	G	0,996868	2021-06-11	United States
S_478_K	S	478	SRR15752594	22995	C	A	0,996757	2021-06-11	United States
S_614_G	S	614	SRR15752594	23403	A	G	1	2021-06-11	United States
S_681_R	S	681	SRR15752594	23604	C	G	0,997845	2021-06-11	United States
S_950_N	S	950	SRR15752594	24410	G	A	0,996436	2021-06-11	United States
ORF3a_26_L	ORF3a	26	SRR15752594	25469	C	T	0,996617	2021-06-11	United States
M_82_T	M	82	SRR15752594	26767	T	C	0,99761	2021-06-11	United States
ORF7a_82_A	ORF7a	82	SRR15752594	27638	T	C	0,998693	2021-06-11	United States
ORF7a_120_I	ORF7a	120	SRR15752594	27752	C	T	0,998029	2021-06-11	United States
ORF7b_40_I	ORF7b	40	SRR15752594	27874	C	T	0,999105	2021-06-11	United States
ORF8_118_NA	ORF8	118	SRR15752594	28247	A	-GATTTC	0,993163	2021-06-11	United States
N_63_G	N	63	SRR15752594	28461	A	G	0,99422	2021-06-11	United States
N_203_M	N	203	SRR15752594	28881	G	T	0,991438	2021-06-11	United States
N_215_C	N	215	SRR15752594	28916	G	T	0,993151	2021-06-11	United States
N_377_Y	N	377	SRR15752594	29402	G	T	0,997191	2021-06-11	United States
ORF1ab_1001_I	ORF1ab	1001	SRR15752597	3267	C	T	0,997351	2021-06-08	United States
ORF1ab_1548_D	ORF1ab	1548	SRR15752597	4908	G	A	0,99631	2021-06-08	United States
ORF1ab_1708_D	ORF1ab	1708	SRR15752597	5388	C	A	0,996596	2021-06-08	United States
ORF1ab_2230_T	ORF1ab	2230	SRR15752597	6954	T	C	1	2021-06-08	United States
ORF1ab_2345_V	ORF1ab	2345	SRR15752597	7299	C	T	0,987897	2021-06-08	United States
ORF1ab_3674_NA	ORF1ab	3674	SRR15752597	11287	G	-TCTGGTTTT	0,993145	2021-06-08	United States
ORF1ab_3829_F	ORF1ab	3829	SRR15752597	11750	C	T	0,997517	2021-06-08	United States
ORF1ab_314_L	ORF1ab	314	SRR15752597	14408	C	T	1	2021-06-08	United States
S_68_NA	S	68	SRR15752597	21764	A	-TACATG	0,982769	2021-06-08	United States
S_143_NA	S	143	SRR15752597	21990	T	-TTA	0,989765	2021-06-08	United States
S_501_Y	S	501	SRR15752597	23063	A	T	0,998377	2021-06-08	United States
S_570_D	S	570	SRR15752597	23271	C	A	0,996758	2021-06-08	United States
S_614_G	S	614	SRR15752597	23403	A	G	1	2021-06-08	United States
S_681_H	S	681	SRR15752597	23604	C	A	0,996697	2021-06-08	United States
S_716_I	S	716	SRR15752597	23709	C	T	0,996684	2021-06-08	United States
S_982_A	S	982	SRR15752597	24506	T	G	0,996559	2021-06-08	United States
S_1118_H	S	1118	SRR15752597	24914	G	C	0,990859	2021-06-08	United States
ORF3a_33_S	ORF3a	33	SRR15752597	25489	G	T	0,994518	2021-06-08	United States
ORF3a_174_A	ORF3a	174	SRR15752597	25913	G	C	0,0666004	2021-06-08	United States
ORF8_27_*	ORF8	27	SRR15752597	27972	C	T	0,999663	2021-06-08	United States
ORF8_52_I	ORF8	52	SRR15752597	28048	G	T	1	2021-06-08	United States
ORF8_68_*	ORF8	68	SRR15752597	28095	A	T	0,999331	2021-06-08	United States
ORF8_73_C	ORF8	73	SRR15752597	28111	A	G	0,997705	2021-06-08	United States
N_3_H	N	3	SRR15752597	28280	G	C	0,997619	2021-06-08	United States
N_3_V	N	3	SRR15752597	28281	A	T	0,997626	2021-06-08	United States
N_3_E	N	3	SRR15752597	28282	T	A	0,996834	2021-06-08	United States
N_203_K	N	203	SRR15752597	28881	G	A	0,99343	2021-06-08	United States
N_204_R	N	204	SRR15752597	28883	G	C	0,998703	2021-06-08	United States
N_235_F	N	235	SRR15752597	28977	C	T	0,998628	2021-06-08	United States
ORF1ab_1056_L	ORF1ab	1056	SRR15752598	3431	G	T	0,99543	2021-06-08	United States
ORF1ab_1306_S	ORF1ab	1306	SRR15752598	4181	G	T	0,997429	2021-06-08	United States
ORF1ab_2046_L	ORF1ab	2046	SRR15752598	6402	C	T	0,994856	2021-06-08	United States
ORF1ab_2287_S	ORF1ab	2287	SRR15752598	7124	C	T	0,995763	2021-06-08	United States
ORF1ab_2930_L	ORF1ab	2930	SRR15752598	9053	G	T	0,995674	2021-06-08	United States
ORF1ab_3255_I	ORF1ab	3255	SRR15752598	10029	C	T	1	2021-06-08	United States
ORF1ab_3646_A	ORF1ab	3646	SRR15752598	11201	A	G	0,996207	2021-06-08	United States
ORF1ab_4100_H	ORF1ab	4100	SRR15752598	12565	G	T	0,995384	2021-06-08	United States
ORF1ab_314_L	ORF1ab	314	SRR15752598	14408	C	T	0,999675	2021-06-08	United States
ORF1ab_662_S	ORF1ab	662	SRR15752598	15451	G	A	0,996238	2021-06-08	United States
ORF1ab_1000_L	ORF1ab	1000	SRR15752598	16466	C	T	0,995972	2021-06-08	United States
ORF1ab_1257_V	ORF1ab	1257	SRR15752598	17236	A	G	0,995313	2021-06-08	United States
ORF1ab_1918_V	ORF1ab	1918	SRR15752598	19220	C	T	0,999133	2021-06-08	United States
S_19_R	S	19	SRR15752598	21618	C	G	0,992593	2021-06-08	United States
S_142_D	S	142	SRR15752598	21987	G	A	0,961326	2021-06-08	United States
S_156_NA	S	156	SRR15752598	22028	G	-AGTTCA	0,990385	2021-06-08	United States
S_452_R	S	452	SRR15752598	22917	T	G	0,998387	2021-06-08	United States
S_478_K	S	478	SRR15752598	22995	C	A	0,998311	2021-06-08	United States
S_614_G	S	614	SRR15752598	23403	A	G	0,999706	2021-06-08	United States
S_681_R	S	681	SRR15752598	23604	C	G	0,995623	2021-06-08	United States
S_834_V	S	834	SRR15752598	24062	A	G	0,993846	2021-06-08	United States
S_950_N	S	950	SRR15752598	24410	G	A	0,997137	2021-06-08	United States
ORF3a_26_L	ORF3a	26	SRR15752598	25469	C	T	0,995054	2021-06-08	United States
ORF3a_174_A	ORF3a	174	SRR15752598	25913	G	C	0,12411	2021-06-08	United States
M_82_T	M	82	SRR15752598	26767	T	C	0,995863	2021-06-08	United States
ORF7a_82_A	ORF7a	82	SRR15752598	27638	T	C	0,993333	2021-06-08	United States
ORF7a_120_I	ORF7a	120	SRR15752598	27752	C	T	0,993197	2021-06-08	United States
ORF7b_19_L	ORF7b	19	SRR15752598	27810	T	C	0,990991	2021-06-08	United States
ORF7b_40_I	ORF7b	40	SRR15752598	27874	C	T	0,996732	2021-06-08	United States
ORF8_118_NA	ORF8	118	SRR15752598	28247	A	-GATTTC	0,993819	2021-06-08	United States
N_63_G	N	63	SRR15752598	28461	A	G	0,995349	2021-06-08	United States
N_203_M	N	203	SRR15752598	28881	G	T	1	2021-06-08	United States
N_215_C	N	215	SRR15752598	28916	G	T	0,997006	2021-06-08	United States
ORF1ab_1306_S	ORF1ab	1306	SRR15752602	4181	G	T	0,997967	2021-06-08	United States
ORF1ab_2046_L	ORF1ab	2046	SRR15752602	6402	C	T	0,998141	2021-06-08	United States
ORF1ab_2287_S	ORF1ab	2287	SRR15752602	7124	C	T	0,999124	2021-06-08	United States
ORF1ab_2930_L	ORF1ab	2930	SRR15752602	9053	G	T	0,997467	2021-06-08	United States
ORF1ab_3255_I	ORF1ab	3255	SRR15752602	10029	C	T	1	2021-06-08	United States
ORF1ab_3646_A	ORF1ab	3646	SRR15752602	11201	A	G	0,997835	2021-06-08	United States
ORF1ab_3731_V	ORF1ab	3731	SRR15752602	11456	A	G	0,996602	2021-06-08	United States
ORF1ab_314_L	ORF1ab	314	SRR15752602	14408	C	T	0,999434	2021-06-08	United States
ORF1ab_662_S	ORF1ab	662	SRR15752602	15451	G	A	0,998852	2021-06-08	United States
ORF1ab_977_C	ORF1ab	977	SRR15752602	16396	G	T	0,0553097	2021-06-08	United States
ORF1ab_1000_L	ORF1ab	1000	SRR15752602	16466	C	T	0,998229	2021-06-08	United States
ORF1ab_1918_V	ORF1ab	1918	SRR15752602	19220	C	T	0,997568	2021-06-08	United States
S_19_R	S	19	SRR15752602	21618	C	G	0,994872	2021-06-08	United States
S_142_D	S	142	SRR15752602	21987	G	A	0,992908	2021-06-08	United States
S_156_NA	S	156	SRR15752602	22028	G	-AGTTCA	0,993443	2021-06-08	United States
S_452_R	S	452	SRR15752602	22917	T	G	0,998733	2021-06-08	United States
S_478_K	S	478	SRR15752602	22995	C	A	0,997372	2021-06-08	United States
S_553_I	S	553	SRR15752602	23220	C	T	0,995419	2021-06-08	United States
S_614_G	S	614	SRR15752602	23403	A	G	0,999713	2021-06-08	United States
S_681_R	S	681	SRR15752602	23604	C	G	0,998832	2021-06-08	United States
S_950_N	S	950	SRR15752602	24410	G	A	0,99793	2021-06-08	United States
ORF3a_26_L	ORF3a	26	SRR15752602	25469	C	T	0,999461	2021-06-08	United States
ORF3a_174_A	ORF3a	174	SRR15752602	25913	G	C	0,124044	2021-06-08	United States
M_82_T	M	82	SRR15752602	26767	T	C	0,996904	2021-06-08	United States
ORF7a_28_I	ORF7a	28	SRR15752602	27476	C	T	0,0756668	2021-06-08	United States
ORF7a_82_A	ORF7a	82	SRR15752602	27638	T	C	0,994872	2021-06-08	United States
ORF7a_120_I	ORF7a	120	SRR15752602	27752	C	T	0,995	2021-06-08	United States
ORF7b_40_I	ORF7b	40	SRR15752602	27874	C	T	0,997832	2021-06-08	United States
ORF8_118_NA	ORF8	118	SRR15752602	28247	A	-GATTTC	0,990012	2021-06-08	United States
N_63_G	N	63	SRR15752602	28461	A	G	0,996784	2021-06-08	United States
N_377_Y	N	377	SRR15752602	29402	G	T	0,992806	2021-06-08	United States
ORF1ab_631_F	ORF1ab	631	SRR15752607	2156	C	T	0,984365	2021-06-12	United States
ORF1ab_1001_I	ORF1ab	1001	SRR15752607	3267	C	T	0,993265	2021-06-12	United States
ORF1ab_1708_D	ORF1ab	1708	SRR15752607	5388	C	A	0,995654	2021-06-12	United States
ORF1ab_2230_T	ORF1ab	2230	SRR15752607	6954	T	C	0,993647	2021-06-12	United States
ORF1ab_2259_I	ORF1ab	2259	SRR15752607	7042	G	T	0,993865	2021-06-12	United States
ORF1ab_3674_NA	ORF1ab	3674	SRR15752607	11287	G	-TCTGGTTTT	0,993567	2021-06-12	United States
ORF1ab_218_L	ORF1ab	218	SRR15752607	14120	C	T	0,990465	2021-06-12	United States
ORF1ab_314_L	ORF1ab	314	SRR15752607	14408	C	T	0,999663	2021-06-12	United States
S_68_NA	S	68	SRR15752607	21764	A	-TACATG	0,993946	2021-06-12	United States
S_143_NA	S	143	SRR15752607	21990	T	-TTA	0,994618	2021-06-12	United States
S_151_N	S	151	SRR15752607	22014	G	A	0,986139	2021-06-12	United States
S_501_Y	S	501	SRR15752607	23063	A	T	0,997983	2021-06-12	United States
S_570_D	S	570	SRR15752607	23271	C	A	0,991444	2021-06-12	United States
S_614_G	S	614	SRR15752607	23403	A	G	0,999653	2021-06-12	United States
S_681_H	S	681	SRR15752607	23604	C	A	0,993544	2021-06-12	United States
S_716_I	S	716	SRR15752607	23709	C	T	0,993183	2021-06-12	United States
S_982_A	S	982	SRR15752607	24506	T	G	0,993019	2021-06-12	United States
S_1118_H	S	1118	SRR15752607	24914	G	C	0,99484	2021-06-12	United States
ORF8_27_*	ORF8	27	SRR15752607	27972	C	T	0,993984	2021-06-12	United States
ORF8_52_I	ORF8	52	SRR15752607	28048	G	T	0,99486	2021-06-12	United States
ORF8_61_F	ORF8	61	SRR15752607	28075	G	T	0,989367	2021-06-12	United States
ORF8_68_*	ORF8	68	SRR15752607	28095	A	T	0,994432	2021-06-12	United States
ORF8_73_C	ORF8	73	SRR15752607	28111	A	G	0,994876	2021-06-12	United States
N_3_H	N	3	SRR15752607	28280	G	C	0,994864	2021-06-12	United States
N_3_V	N	3	SRR15752607	28281	A	T	0,994881	2021-06-12	United States
N_3_E	N	3	SRR15752607	28282	T	A	0,994161	2021-06-12	United States
N_203_K	N	203	SRR15752607	28881	G	A	0,999234	2021-06-12	United States
N_204_R	N	204	SRR15752607	28883	G	C	0,999246	2021-06-12	United States
N_235_F	N	235	SRR15752607	28977	C	T	0,998441	2021-06-12	United States
ORF1ab_631_F	ORF1ab	631	SRR15752609	2156	C	T	0,996245	2021-06-12	United States
ORF1ab_1001_I	ORF1ab	1001	SRR15752609	3267	C	T	0,998655	2021-06-12	United States
ORF1ab_1708_D	ORF1ab	1708	SRR15752609	5388	C	A	0,995273	2021-06-12	United States
ORF1ab_2230_T	ORF1ab	2230	SRR15752609	6954	T	C	1	2021-06-12	United States
ORF1ab_3674_NA	ORF1ab	3674	SRR15752609	11287	G	-TCTGGTTTT	0,996561	2021-06-12	United States
ORF1ab_218_L	ORF1ab	218	SRR15752609	14120	C	T	0,997888	2021-06-12	United States
ORF1ab_314_L	ORF1ab	314	SRR15752609	14408	C	T	0,999744	2021-06-12	United States
ORF1ab_1975_S	ORF1ab	1975	SRR15752609	19390	C	T	0,996252	2021-06-12	United States
S_68_NA	S	68	SRR15752609	21764	A	-TACATG	0,995376	2021-06-12	United States
S_143_NA	S	143	SRR15752609	21990	T	-TTA	0,993868	2021-06-12	United States
S_501_Y	S	501	SRR15752609	23063	A	T	0,997773	2021-06-12	United States
S_570_D	S	570	SRR15752609	23271	C	A	0,996906	2021-06-12	United States
S_614_G	S	614	SRR15752609	23403	A	G	0,999747	2021-06-12	United States
S_681_H	S	681	SRR15752609	23604	C	A	0,998647	2021-06-12	United States
S_716_I	S	716	SRR15752609	23709	C	T	0,998638	2021-06-12	United States
S_982_A	S	982	SRR15752609	24506	T	G	0,998519	2021-06-12	United States
S_1118_H	S	1118	SRR15752609	24914	G	C	0,998121	2021-06-12	United States
ORF3a_174_A	ORF3a	174	SRR15752609	25913	G	C	0,0608028	2021-06-12	United States
ORF8_27_*	ORF8	27	SRR15752609	27972	C	T	0,997896	2021-06-12	United States
ORF8_52_I	ORF8	52	SRR15752609	28048	G	T	0,997884	2021-06-12	United States
ORF8_54_L	ORF8	54	SRR15752609	28054	C	T	0,715199	2021-06-12	United States
ORF8_68_*	ORF8	68	SRR15752609	28095	A	T	0,997904	2021-06-12	United States
ORF8_73_C	ORF8	73	SRR15752609	28111	A	G	0,996337	2021-06-12	United States
N_3_H	N	3	SRR15752609	28280	G	C	0,995164	2021-06-12	United States
N_3_V	N	3	SRR15752609	28281	A	T	0,995182	2021-06-12	United States
N_3_E	N	3	SRR15752609	28282	T	A	0,99465	2021-06-12	United States
N_135_I	N	135	SRR15752609	28677	C	T	0,994652	2021-06-12	United States
N_203_K	N	203	SRR15752609	28881	G	A	0,991489	2021-06-12	United States
N_204_R	N	204	SRR15752609	28883	G	C	0,993724	2021-06-12	United States
N_235_F	N	235	SRR15752609	28977	C	T	0,993658	2021-06-12	United States
ORF1ab_82_NA	ORF1ab	82	SRR15752613	509	G	-GTCATGTTA	0,975208	2021-06-12	United States
ORF1ab_903_V	ORF1ab	903	SRR15752613	2973	C	T	0,997497	2021-06-12	United States
ORF1ab_1640_L	ORF1ab	1640	SRR15752613	5184	C	T	0,995249	2021-06-12	United States
ORF1ab_3209_V	ORF1ab	3209	SRR15752613	9891	C	T	0,996129	2021-06-12	United States
ORF1ab_3718_A	ORF1ab	3718	SRR15752613	11418	T	C	0,997031	2021-06-12	United States
ORF1ab_3750_I	ORF1ab	3750	SRR15752613	11514	C	T	0,99642	2021-06-12	United States
ORF1ab_314_L	ORF1ab	314	SRR15752613	14408	C	T	0,999364	2021-06-12	United States
ORF1ab_662_S	ORF1ab	662	SRR15752613	15451	G	A	0,997401	2021-06-12	United States
ORF1ab_1000_L	ORF1ab	1000	SRR15752613	16466	C	T	0,997641	2021-06-12	United States
S_19_R	S	19	SRR15752613	21618	C	G	1	2021-06-12	United States
S_142_D	S	142	SRR15752613	21987	G	A	0,986486	2021-06-12	United States
S_156_NA	S	156	SRR15752613	22028	G	-AGTTCA	0,988095	2021-06-12	United States
S_177_I	S	177	SRR15752613	22093	G	T	0,986933	2021-06-12	United States
S_222_V	S	222	SRR15752613	22227	C	T	0,987721	2021-06-12	United States
S_452_R	S	452	SRR15752613	22917	T	G	0,998536	2021-06-12	United States
S_478_K	S	478	SRR15752613	22995	C	A	0,998496	2021-06-12	United States
S_614_G	S	614	SRR15752613	23403	A	G	1	2021-06-12	United States
S_681_R	S	681	SRR15752613	23604	C	G	0,997608	2021-06-12	United States
S_950_N	S	950	SRR15752613	24410	G	A	0,996855	2021-06-12	United States
S_1264_L	S	1264	SRR15752613	25352	G	T	0,996647	2021-06-12	United States
ORF3a_26_L	ORF3a	26	SRR15752613	25469	C	T	0,997022	2021-06-12	United States
ORF3a_174_A	ORF3a	174	SRR15752613	25913	G	C	0,0793834	2021-06-12	United States
M_82_T	M	82	SRR15752613	26767	T	C	0,997889	2021-06-12	United States
ORF6_48_N	ORF6	48	SRR15752613	27345	A	T	0,996105	2021-06-12	United States
ORF7a_82_A	ORF7a	82	SRR15752613	27638	T	C	0,996911	2021-06-12	United States
ORF7a_120_I	ORF7a	120	SRR15752613	27752	C	T	0,998469	2021-06-12	United States
ORF8_118_NA	ORF8	118	SRR15752613	28247	A	-GATTTC	0,987678	2021-06-12	United States
N_63_G	N	63	SRR15752613	28461	A	G	0,997433	2021-06-12	United States
N_203_M	N	203	SRR15752613	28881	G	T	0,997523	2021-06-12	United States
N_377_Y	N	377	SRR15752613	29402	G	T	0,995455	2021-06-12	United States
ORF1ab_578_R	ORF1ab	578	SRR15752615	1998	T	G	0,129288	2021-06-12	United States
ORF1ab_1306_S	ORF1ab	1306	SRR15752615	4181	G	T	0,99715	2021-06-12	United States
ORF1ab_2046_L	ORF1ab	2046	SRR15752615	6402	C	T	0,99787	2021-06-12	United States
ORF1ab_2266_H	ORF1ab	2266	SRR15752615	7061	T	C	0,994172	2021-06-12	United States
ORF1ab_2287_S	ORF1ab	2287	SRR15752615	7124	C	T	0,994788	2021-06-12	United States
ORF1ab_2930_L	ORF1ab	2930	SRR15752615	9053	G	T	0,995763	2021-06-12	United States
ORF1ab_3255_I	ORF1ab	3255	SRR15752615	10029	C	T	1	2021-06-12	United States
ORF1ab_3646_A	ORF1ab	3646	SRR15752615	11201	A	G	0,994253	2021-06-12	United States
ORF1ab_3731_V	ORF1ab	3731	SRR15752615	11456	A	G	0,994924	2021-06-12	United States
ORF1ab_314_L	ORF1ab	314	SRR15752615	14408	C	T	1	2021-06-12	United States
ORF1ab_662_S	ORF1ab	662	SRR15752615	15451	G	A	0,997702	2021-06-12	United States
ORF1ab_1000_L	ORF1ab	1000	SRR15752615	16466	C	T	0,995536	2021-06-12	United States
ORF1ab_1918_V	ORF1ab	1918	SRR15752615	19220	C	T	0,997448	2021-06-12	United States
S_19_R	S	19	SRR15752615	21618	C	G	1	2021-06-12	United States
S_142_D	S	142	SRR15752615	21987	G	A	0,936306	2021-06-12	United States
S_156_NA	S	156	SRR15752615	22028	G	-AGTTCA	0,990395	2021-06-12	United States
S_452_R	S	452	SRR15752615	22917	T	G	0,997821	2021-06-12	United States
S_478_K	S	478	SRR15752615	22995	C	A	0,997688	2021-06-12	United States
S_614_G	S	614	SRR15752615	23403	A	G	0,999786	2021-06-12	United States
S_681_R	S	681	SRR15752615	23604	C	G	0,996353	2021-06-12	United States
S_950_N	S	950	SRR15752615	24410	G	A	0,99854	2021-06-12	United States
ORF3a_26_L	ORF3a	26	SRR15752615	25469	C	T	0,996723	2021-06-12	United States
ORF3a_174_A	ORF3a	174	SRR15752615	25913	G	C	0,0660426	2021-06-12	United States
M_82_T	M	82	SRR15752615	26767	T	C	0,996979	2021-06-12	United States
ORF7a_26_V	ORF7a	26	SRR15752615	27470	G	T	0,880764	2021-06-12	United States
ORF7a_82_A	ORF7a	82	SRR15752615	27638	T	C	0,994169	2021-06-12	United States
ORF7a_120_I	ORF7a	120	SRR15752615	27752	C	T	0,994135	2021-06-12	United States
ORF7b_40_I	ORF7b	40	SRR15752615	27874	C	T	0,995516	2021-06-12	United States
ORF8_118_NA	ORF8	118	SRR15752615	28247	A	-GATTTC	0,991746	2021-06-12	United States
N_63_G	N	63	SRR15752615	28461	A	G	0,994591	2021-06-12	United States
N_305_S	N	305	SRR15752615	29186	G	T	0,111409	2021-06-12	United States
ORF1ab_1246_I	ORF1ab	1246	SRR15752616	4002	C	T	0,991489	2021-06-12	United States
ORF1ab_2287_S	ORF1ab	2287	SRR15752616	7124	C	T	0,997158	2021-06-12	United States
ORF1ab_2387_V	ORF1ab	2387	SRR15752616	7424	T	G	0,992666	2021-06-12	United States
ORF1ab_3201_P	ORF1ab	3201	SRR15752616	9867	T	C	0,99545	2021-06-12	United States
ORF1ab_3255_I	ORF1ab	3255	SRR15752616	10029	C	T	0,994599	2021-06-12	United States
ORF1ab_3278_S	ORF1ab	3278	SRR15752616	10097	G	A	0,992939	2021-06-12	United States
ORF1ab_3674_NA	ORF1ab	3674	SRR15752616	11287	G	-TCTGGTTTT	0,993384	2021-06-12	United States
ORF1ab_314_L	ORF1ab	314	SRR15752616	14408	C	T	1	2021-06-12	United States
S_75_V	S	75	SRR15752616	21786	G	T	0,986443	2021-06-12	United States
S_76_I	S	76	SRR15752616	21789	C	T	0,984532	2021-06-12	United States
S_246_NA	S	246	SRR15752616	22298	A	-GAAGTTATTTGACTCCTGGTG	0,977965	2021-06-12	United States
S_452_Q	S	452	SRR15752616	22917	T	A	0,996296	2021-06-12	United States
S_490_S	S	490	SRR15752616	23031	T	C	0,99698	2021-06-12	United States
S_614_G	S	614	SRR15752616	23403	A	G	0,999651	2021-06-12	United States
S_859_N	S	859	SRR15752616	24138	C	A	0,990909	2021-06-12	United States
ORF3a_174_A	ORF3a	174	SRR15752616	25913	G	C	0,0537634	2021-06-12	United States
ORF7a_3_T	ORF7a	3	SRR15752616	27401	T	C	0,98508	2021-06-12	United States
ORF7a_90_*	ORF7a	90	SRR15752616	27661	C	T	0,987705	2021-06-12	United States
N_13_L	N	13	SRR15752616	28311	C	T	0,989411	2021-06-12	United States
N_203_K	N	203	SRR15752616	28881	G	A	0,994356	2021-06-12	United States
N_204_R	N	204	SRR15752616	28883	G	C	0,996286	2021-06-12	United States
N_214_C	N	214	SRR15752616	28913	G	T	0,991541	2021-06-12	United States
N_366_I	N	366	SRR15752616	29370	C	T	0,98773	2021-06-12	United States
ORF1ab_102_K	ORF1ab	102	SRR15752617	569	G	A	0,99509	2021-06-12	United States
ORF1ab_609_I	ORF1ab	609	SRR15752617	2091	C	T	0,996111	2021-06-12	United States
ORF1ab_859_V	ORF1ab	859	SRR15752617	2841	C	T	0,996419	2021-06-12	United States
ORF1ab_1246_I	ORF1ab	1246	SRR15752617	4002	C	T	0,997196	2021-06-12	United States
ORF1ab_1639_N	ORF1ab	1639	SRR15752617	5180	G	A	0,997532	2021-06-12	United States
ORF1ab_2287_S	ORF1ab	2287	SRR15752617	7124	C	T	0,9978	2021-06-12	United States
ORF1ab_2928_N	ORF1ab	2928	SRR15752617	9049	G	T	0,995623	2021-06-12	United States
ORF1ab_2980_N	ORF1ab	2980	SRR15752617	9203	G	A	0,99596	2021-06-12	United States
ORF1ab_3222_N	ORF1ab	3222	SRR15752617	9929	G	A	0,994915	2021-06-12	United States
ORF1ab_3278_S	ORF1ab	3278	SRR15752617	10097	G	A	0,994937	2021-06-12	United States
ORF1ab_3687_L	ORF1ab	3687	SRR15752617	11325	C	T	0,992917	2021-06-12	United States
ORF1ab_3691_S	ORF1ab	3691	SRR15752617	11337	T	C	0,992677	2021-06-12	United States
ORF1ab_4090_I	ORF1ab	4090	SRR15752617	12534	C	T	0,996943	2021-06-12	United States
ORF1ab_314_L	ORF1ab	314	SRR15752617	14408	C	T	1	2021-06-12	United States
ORF1ab_1028_Y	ORF1ab	1028	SRR15752617	16549	G	T	0,998473	2021-06-12	United States
ORF1ab_1452_L	ORF1ab	1452	SRR15752617	17822	C	T	0,997286	2021-06-12	United States
S_12_F	S	12	SRR15752617	21597	C	T	0,997203	2021-06-12	United States
S_68_NA	S	68	SRR15752617	21764	A	-TACATG	0,986987	2021-06-12	United States
S_152_R	S	152	SRR15752617	22016	T	A	0,992954	2021-06-12	United States
S_346_S	S	346	SRR15752617	22600	A	C	0,995072	2021-06-12	United States
S_452_R	S	452	SRR15752617	22917	T	G	0,998094	2021-06-12	United States
S_614_G	S	614	SRR15752617	23403	A	G	0,999597	2021-06-12	United States
S_677_H	S	677	SRR15752617	23593	G	T	0,992019	2021-06-12	United States
S_899_S	S	899	SRR15752617	24257	G	T	0,995753	2021-06-12	United States
S_1162_L	S	1162	SRR15752617	25047	C	T	0,995141	2021-06-12	United States
M_82_T	M	82	SRR15752617	26767	T	C	0,997469	2021-06-12	United States
ORF7b_43_S	ORF7b	43	SRR15752617	27882	G	T	0,996565	2021-06-12	United States
N_203_K	N	203	SRR15752617	28881	G	A	0,99596	2021-06-12	United States
N_204_R	N	204	SRR15752617	28883	G	C	0,998022	2021-06-12	United States
N_212_V	N	212	SRR15752617	28908	G	T	0,994054	2021-06-12	United States
N_256_R	N	256	SRR15752617	29040	A	G	0,994751	2021-06-12	United States
ORF1ab_1001_I	ORF1ab	1001	SRR15752620	3267	C	T	0,997025	2021-06-12	United States
ORF1ab_1708_D	ORF1ab	1708	SRR15752620	5388	C	A	0,996828	2021-06-12	United States
ORF1ab_2230_T	ORF1ab	2230	SRR15752620	6954	T	C	0,995215	2021-06-12	United States
ORF1ab_2418_V	ORF1ab	2418	SRR15752620	7518	C	T	0,688447	2021-06-12	United States
ORF1ab_3674_NA	ORF1ab	3674	SRR15752620	11287	G	-TCTGGTTTT	0,992263	2021-06-12	United States
ORF1ab_218_L	ORF1ab	218	SRR15752620	14120	C	T	0,995931	2021-06-12	United States
ORF1ab_314_L	ORF1ab	314	SRR15752620	14408	C	T	1	2021-06-12	United States
ORF1ab_1975_S	ORF1ab	1975	SRR15752620	19390	C	T	0,993353	2021-06-12	United States
S_68_NA	S	68	SRR15752620	21764	A	-TACATG	0,993586	2021-06-12	United States
S_143_NA	S	143	SRR15752620	21990	T	-TTA	0,996074	2021-06-12	United States
S_501_Y	S	501	SRR15752620	23063	A	T	0,999131	2021-06-12	United States
S_570_D	S	570	SRR15752620	23271	C	A	0,997036	2021-06-12	United States
S_614_G	S	614	SRR15752620	23403	A	G	0,999634	2021-06-12	United States
S_681_H	S	681	SRR15752620	23604	C	A	0,996078	2021-06-12	United States
S_716_I	S	716	SRR15752620	23709	C	T	0,995606	2021-06-12	United States
S_982_A	S	982	SRR15752620	24506	T	G	0,996306	2021-06-12	United States
S_1118_H	S	1118	SRR15752620	24914	G	C	0,995978	2021-06-12	United States
ORF8_27_*	ORF8	27	SRR15752620	27972	C	T	0,994598	2021-06-12	United States
ORF8_52_I	ORF8	52	SRR15752620	28048	G	T	0,996359	2021-06-12	United States
ORF8_68_*	ORF8	68	SRR15752620	28095	A	T	0,996993	2021-06-12	United States
ORF8_73_C	ORF8	73	SRR15752620	28111	A	G	0,995812	2021-06-12	United States
N_3_H	N	3	SRR15752620	28280	G	C	0,993127	2021-06-12	United States
N_3_V	N	3	SRR15752620	28281	A	T	0,993144	2021-06-12	United States
N_3_E	N	3	SRR15752620	28282	T	A	0,993154	2021-06-12	United States
N_203_K	N	203	SRR15752620	28881	G	A	1	2021-06-12	United States
N_204_R	N	204	SRR15752620	28883	G	C	1	2021-06-12	United States
N_235_F	N	235	SRR15752620	28977	C	T	1	2021-06-12	United States
ORF1ab_350_I	ORF1ab	350	SRR15752621	1314	C	T	0,986607	2021-06-12	United States
ORF1ab_597_I	ORF1ab	597	SRR15752621	2054	G	A	0,998676	2021-06-12	United States
ORF1ab_1001_I	ORF1ab	1001	SRR15752621	3267	C	T	0,999183	2021-06-12	United States
ORF1ab_1708_D	ORF1ab	1708	SRR15752621	5388	C	A	0,990741	2021-06-12	United States
ORF1ab_2144_NA	ORF1ab	2144	SRR15752621	6696	C	+T	0,0637363	2021-06-12	United States
ORF1ab_2230_T	ORF1ab	2230	SRR15752621	6954	T	C	0,998258	2021-06-12	United States
ORF1ab_2259_I	ORF1ab	2259	SRR15752621	7042	G	T	0,996616	2021-06-12	United States
ORF1ab_2892_F	ORF1ab	2892	SRR15752621	8939	G	T	0,993805	2021-06-12	United States
ORF1ab_3526_N	ORF1ab	3526	SRR15752621	10841	G	A	0,975	2021-06-12	United States
ORF1ab_3674_NA	ORF1ab	3674	SRR15752621	11287	G	-TCTGGTTTT	0,99811	2021-06-12	United States
ORF1ab_218_L	ORF1ab	218	SRR15752621	14120	C	T	0,99827	2021-06-12	United States
ORF1ab_261_F	ORF1ab	261	SRR15752621	14250	G	T	0,997524	2021-06-12	United States
ORF1ab_314_L	ORF1ab	314	SRR15752621	14408	C	T	1	2021-06-12	United States
S_9_S	S	9	SRR15752621	21587	C	T	0,801887	2021-06-12	United States
S_68_NA	S	68	SRR15752621	21764	A	-TACATG	0,998824	2021-06-12	United States
S_143_NA	S	143	SRR15752621	21990	T	-TTA	0,999431	2021-06-12	United States
S_309_Q	S	309	SRR15752621	22487	G	C	0,99321	2021-06-12	United States
S_501_Y	S	501	SRR15752621	23063	A	T	0,997333	2021-06-12	United States
S_570_D	S	570	SRR15752621	23271	C	A	0,998133	2021-06-12	United States
S_614_G	S	614	SRR15752621	23403	A	G	0,99471	2021-06-12	United States
S_681_H	S	681	SRR15752621	23604	C	A	0,998433	2021-06-12	United States
S_716_I	S	716	SRR15752621	23709	C	T	0,998424	2021-06-12	United States
S_982_A	S	982	SRR15752621	24506	T	G	0,997594	2021-06-12	United States
S_1118_H	S	1118	SRR15752621	24914	G	C	0,992084	2021-06-12	United States
ORF3a_174_A	ORF3a	174	SRR15752621	25913	G	C	0,145868	2021-06-12	United States
ORF8_27_*	ORF8	27	SRR15752621	27972	C	T	0,997143	2021-06-12	United States
ORF8_52_I	ORF8	52	SRR15752621	28048	G	T	0,997159	2021-06-12	United States
ORF8_61_F	ORF8	61	SRR15752621	28075	G	T	0,994334	2021-06-12	United States
ORF8_68_*	ORF8	68	SRR15752621	28095	A	T	0,997199	2021-06-12	United States
ORF8_73_C	ORF8	73	SRR15752621	28111	A	G	0,995192	2021-06-12	United States
N_3_H	N	3	SRR15752621	28280	G	C	0,992647	2021-06-12	United States
N_3_V	N	3	SRR15752621	28281	A	T	0,99269	2021-06-12	United States
N_3_E	N	3	SRR15752621	28282	T	A	0,99269	2021-06-12	United States
N_203_K	N	203	SRR15752621	28881	G	A	0,98374	2021-06-12	United States
N_204_R	N	204	SRR15752621	28883	G	C	0,983871	2021-06-12	United States
N_235_F	N	235	SRR15752621	28977	C	T	0,983607	2021-06-12	United States
ORF1ab_388_Y	ORF1ab	388	SRR15752622	1427	C	T	0,99734	2021-06-11	United States
ORF1ab_859_V	ORF1ab	859	SRR15752622	2841	C	T	0,997333	2021-06-11	United States
ORF1ab_1188_L	ORF1ab	1188	SRR15752622	3828	C	T	0,997724	2021-06-11	United States
ORF1ab_1795_Q	ORF1ab	1795	SRR15752622	5648	A	C	0,994292	2021-06-11	United States
ORF1ab_3674_NA	ORF1ab	3674	SRR15752622	11287	G	-TCTGGTTTT	0,996888	2021-06-11	United States
ORF1ab_4355_I	ORF1ab	4355	SRR15752622	13329	C	T	0,996389	2021-06-11	United States
ORF1ab_314_L	ORF1ab	314	SRR15752622	14408	C	T	1	2021-06-11	United States
ORF1ab_1264_D	ORF1ab	1264	SRR15752622	17259	G	T	0,993505	2021-06-11	United States
S_18_F	S	18	SRR15752622	21614	C	T	0,992718	2021-06-11	United States
S_20_N	S	20	SRR15752622	21621	C	A	0,992665	2021-06-11	United States
S_26_S	S	26	SRR15752622	21638	C	T	0,992556	2021-06-11	United States
S_138_Y	S	138	SRR15752622	21974	G	T	0,998459	2021-06-11	United States
S_183_H	S	183	SRR15752622	22111	G	T	0,996488	2021-06-11	United States
S_190_S	S	190	SRR15752622	22132	G	T	0,997031	2021-06-11	United States
S_417_T	S	417	SRR15752622	22812	A	C	0,996552	2021-06-11	United States
S_484_K	S	484	SRR15752622	23012	G	A	0,993113	2021-06-11	United States
S_501_Y	S	501	SRR15752622	23063	A	T	0,994294	2021-06-11	United States
S_614_G	S	614	SRR15752622	23403	A	G	0,999665	2021-06-11	United States
S_655_Y	S	655	SRR15752622	23525	C	T	0,995253	2021-06-11	United States
S_1027_I	S	1027	SRR15752622	24642	C	T	0,996253	2021-06-11	United States
S_1176_F	S	1176	SRR15752622	25088	G	T	0,999068	2021-06-11	United States
ORF3a_253_P	ORF3a	253	SRR15752622	26149	T	C	0,995874	2021-06-11	United States
ORF8_92_K	ORF8	92	SRR15752622	28167	G	A	0,99859	2021-06-11	United States
N_80_R	N	80	SRR15752622	28512	C	G	0,994614	2021-06-11	United States
N_202_C	N	202	SRR15752622	28877	A	T	1	2021-06-11	United States
N_202_T	N	202	SRR15752622	28878	G	C	1	2021-06-11	United States
N_203_K	N	203	SRR15752622	28881	G	A	0,998601	2021-06-11	United States
N_204_R	N	204	SRR15752622	28883	G	C	1	2021-06-11	United States
ORF1ab_1207_S	ORF1ab	1207	SRR15752623	3884	C	T	0,98873	2021-06-11	United States
ORF1ab_2123_V	ORF1ab	2123	SRR15752623	6633	C	T	0,992941	2021-06-11	United States
ORF1ab_2293_G	ORF1ab	2293	SRR15752623	7142	A	G	0,996255	2021-06-11	United States
ORF1ab_3117_A	ORF1ab	3117	SRR15752623	9614	A	G	0,994885	2021-06-11	United States
ORF1ab_3143_V	ORF1ab	3143	SRR15752623	9693	C	T	0,99529	2021-06-11	United States
ORF1ab_3163_S	ORF1ab	3163	SRR15752623	9754	A	C	0,995198	2021-06-11	United States
ORF1ab_3674_NA	ORF1ab	3674	SRR15752623	11287	G	-TCTGGTTTT	0,998504	2021-06-11	United States
ORF1ab_314_L	ORF1ab	314	SRR15752623	14408	C	T	0,999882	2021-06-11	United States
ORF1ab_662_S	ORF1ab	662	SRR15752623	15451	G	A	0,995094	2021-06-11	United States
ORF1ab_1000_L	ORF1ab	1000	SRR15752623	16466	C	T	0,987061	2021-06-11	United States
ORF1ab_1873_R	ORF1ab	1873	SRR15752623	19085	A	G	0,991908	2021-06-11	United States
S_18_R	S	18	SRR15752623	21615	T	G	0,987952	2021-06-11	United States
S_95_I	S	95	SRR15752623	21846	C	T	0,996197	2021-06-11	United States
S_158_S	S	158	SRR15752623	22036	A	C	0,995778	2021-06-11	United States
S_440_K	S	440	SRR15752623	22882	T	A	0,99655	2021-06-11	United States
S_614_G	S	614	SRR15752623	23403	A	G	0,999669	2021-06-11	United States
S_681_H	S	681	SRR15752623	23604	C	A	0,996946	2021-06-11	United States
S_688_V	S	688	SRR15752623	23625	C	T	0,996582	2021-06-11	United States
S_735_A	S	735	SRR15752623	23765	T	G	0,996255	2021-06-11	United States
S_1027_I	S	1027	SRR15752623	24642	C	T	0,995146	2021-06-11	United States
ORF3a_174_A	ORF3a	174	SRR15752623	25913	G	C	0,285794	2021-06-11	United States
ORF3a_184_H	ORF3a	184	SRR15752623	25942	T	C	0,994997	2021-06-11	United States
ORF3a_255_NA	ORF3a	255	SRR15752623	26157	T	-GTTA	0,994974	2021-06-11	United States
ORF7a_100_NA	ORF7a	100	SRR15752623	27693	T	-TTTC	0,520833	2021-06-11	United States
ORF7b_5_L	ORF7b	5	SRR15752623	27769	C	T	0,983871	2021-06-11	United States
ORF8_52_K	ORF8	52	SRR15752623	28048	G	A	0,995093	2021-06-11	United States
N_194_L	N	194	SRR15752623	28854	C	T	0,970588	2021-06-11	United States
N_213_Y	N	213	SRR15752623	28910	A	T	0,974359	2021-06-11	United States
ORF1ab_1207_S	ORF1ab	1207	SRR15752624	3884	C	T	0,997963	2021-06-11	United States
ORF1ab_2123_V	ORF1ab	2123	SRR15752624	6633	C	T	0,997382	2021-06-11	United States
ORF1ab_2293_G	ORF1ab	2293	SRR15752624	7142	A	G	0,994265	2021-06-11	United States
ORF1ab_3117_A	ORF1ab	3117	SRR15752624	9614	A	G	0,997308	2021-06-11	United States
ORF1ab_3143_V	ORF1ab	3143	SRR15752624	9693	C	T	0,996944	2021-06-11	United States
ORF1ab_3163_S	ORF1ab	3163	SRR15752624	9754	A	C	0,996954	2021-06-11	United States
ORF1ab_3674_NA	ORF1ab	3674	SRR15752624	11287	G	-TCTGGTTTT	0,997259	2021-06-11	United States
ORF1ab_314_L	ORF1ab	314	SRR15752624	14408	C	T	1	2021-06-11	United States
ORF1ab_662_S	ORF1ab	662	SRR15752624	15451	G	A	0,996656	2021-06-11	United States
ORF1ab_1000_L	ORF1ab	1000	SRR15752624	16466	C	T	0,992679	2021-06-11	United States
ORF1ab_1873_R	ORF1ab	1873	SRR15752624	19085	A	G	0,994056	2021-06-11	United States
S_18_R	S	18	SRR15752624	21615	T	G	0,990868	2021-06-11	United States
S_95_I	S	95	SRR15752624	21846	C	T	0,999229	2021-06-11	United States
S_158_S	S	158	SRR15752624	22036	A	C	0,994398	2021-06-11	United States
S_440_K	S	440	SRR15752624	22882	T	A	0,994792	2021-06-11	United States
S_614_G	S	614	SRR15752624	23403	A	G	1	2021-06-11	United States
S_681_H	S	681	SRR15752624	23604	C	A	0,996921	2021-06-11	United States
S_688_V	S	688	SRR15752624	23625	C	T	0,996011	2021-06-11	United States
S_735_A	S	735	SRR15752624	23765	T	G	0,995402	2021-06-11	United States
S_1027_I	S	1027	SRR15752624	24642	C	T	0,991416	2021-06-11	United States
ORF3a_174_A	ORF3a	174	SRR15752624	25913	G	C	0,273924	2021-06-11	United States
ORF3a_184_H	ORF3a	184	SRR15752624	25942	T	C	0,996087	2021-06-11	United States
ORF3a_255_NA	ORF3a	255	SRR15752624	26157	T	-GTTA	0,996621	2021-06-11	United States
ORF7a_58_NA	ORF7a	58	SRR15752624	27567	C	-TTTAGCACTCAATTTGCT	0,985401	2021-06-11	United States
ORF7a_100_NA	ORF7a	100	SRR15752624	27693	T	-TTTC	0,987013	2021-06-11	United States
ORF7b_5_L	ORF7b	5	SRR15752624	27769	C	T	0,98917	2021-06-11	United States
ORF8_52_K	ORF8	52	SRR15752624	28048	G	A	0,995752	2021-06-11	United States
N_194_L	N	194	SRR15752624	28854	C	T	0,993631	2021-06-11	United States
N_213_Y	N	213	SRR15752624	28910	A	T	0,99375	2021-06-11	United States
ORF1ab_265_I	ORF1ab	265	SRR15752626	1059	C	T	0,996745	2021-06-11	United States
ORF1ab_3201_P	ORF1ab	3201	SRR15752626	9867	T	C	0,993671	2021-06-11	United States
ORF1ab_3674_NA	ORF1ab	3674	SRR15752626	11287	G	-TCTGGTTTT	0,991057	2021-06-11	United States
ORF1ab_314_L	ORF1ab	314	SRR15752626	14408	C	T	0,999769	2021-06-11	United States
ORF1ab_1011_H	ORF1ab	1011	SRR15752626	16500	A	C	0,996962	2021-06-11	United States
ORF1ab_2612_L	ORF1ab	2612	SRR15752626	21302	C	T	0,993671	2021-06-11	United States
ORF1ab_2613_S	ORF1ab	2613	SRR15752626	21304	C	A	0,992537	2021-06-11	United States
ORF1ab_2613_H	ORF1ab	2613	SRR15752626	21305	G	A	0,993593	2021-06-11	United States
S_3_NA	S	3	SRR15752626	21569	G	+T	0,0930931	2021-06-11	United States
S_5_F	S	5	SRR15752626	21575	C	T	0,992042	2021-06-11	United States
S_95_I	S	95	SRR15752626	21846	C	T	0,998001	2021-06-11	United States
S_253_G	S	253	SRR15752626	22320	A	G	0,995007	2021-06-11	United States
S_352_S	S	352	SRR15752626	22616	G	T	0,993304	2021-06-11	United States
S_484_K	S	484	SRR15752626	23012	G	A	0,996974	2021-06-11	United States
S_614_G	S	614	SRR15752626	23403	A	G	0,999568	2021-06-11	United States
S_701_V	S	701	SRR15752626	23664	C	T	0,995077	2021-06-11	United States
ORF3a_42_L	ORF3a	42	SRR15752626	25517	C	T	0,993745	2021-06-11	United States
ORF3a_57_H	ORF3a	57	SRR15752626	25563	G	T	0,995115	2021-06-11	United States
ORF3a_104_L	ORF3a	104	SRR15752626	25703	C	T	0,993257	2021-06-11	United States
ORF3a_174_A	ORF3a	174	SRR15752626	25913	G	C	0,0775159	2021-06-11	United States
ORF8_11_I	ORF8	11	SRR15752626	27925	C	T	0,994382	2021-06-11	United States
N_199_L	N	199	SRR15752626	28869	C	T	0,996144	2021-06-11	United States
N_234_I	N	234	SRR15752626	28975	G	A	0,99572	2021-06-11	United States
ORF1ab_385_V	ORF1ab	385	SRR15752628	1419	C	T	0,995305	2021-06-11	United States
ORF1ab_1207_S	ORF1ab	1207	SRR15752628	3884	C	T	0,996936	2021-06-11	United States
ORF1ab_2123_V	ORF1ab	2123	SRR15752628	6633	C	T	0,997512	2021-06-11	United States
ORF1ab_2151_I	ORF1ab	2151	SRR15752628	6717	G	T	0,997436	2021-06-11	United States
ORF1ab_2293_G	ORF1ab	2293	SRR15752628	7142	A	G	0,998349	2021-06-11	United States
ORF1ab_2739_S	ORF1ab	2739	SRR15752628	8480	C	T	0,996063	2021-06-11	United States
ORF1ab_3117_A	ORF1ab	3117	SRR15752628	9614	A	G	0,994321	2021-06-11	United States
ORF1ab_3143_V	ORF1ab	3143	SRR15752628	9693	C	T	0,995388	2021-06-11	United States
ORF1ab_3163_S	ORF1ab	3163	SRR15752628	9754	A	C	0,994411	2021-06-11	United States
ORF1ab_3674_NA	ORF1ab	3674	SRR15752628	11287	G	-TCTGGTTTT	0,992867	2021-06-11	United States
ORF1ab_314_L	ORF1ab	314	SRR15752628	14408	C	T	1	2021-06-11	United States
ORF1ab_520_V	ORF1ab	520	SRR15752628	15026	C	T	0,99361	2021-06-11	United States
ORF1ab_662_S	ORF1ab	662	SRR15752628	15451	G	A	0,995745	2021-06-11	United States
ORF1ab_1000_L	ORF1ab	1000	SRR15752628	16466	C	T	0,996095	2021-06-11	United States
ORF1ab_2507_I	ORF1ab	2507	SRR15752628	20987	C	T	0,996256	2021-06-11	United States
S_18_R	S	18	SRR15752628	21615	T	G	1	2021-06-11	United States
S_95_I	S	95	SRR15752628	21846	C	T	0,998607	2021-06-11	United States
S_158_S	S	158	SRR15752628	22036	A	C	0,995258	2021-06-11	United States
S_440_K	S	440	SRR15752628	22882	T	A	0,99761	2021-06-11	United States
S_614_G	S	614	SRR15752628	23403	A	G	1	2021-06-11	United States
S_681_H	S	681	SRR15752628	23604	C	A	0,996586	2021-06-11	United States
S_688_V	S	688	SRR15752628	23625	C	T	0,993509	2021-06-11	United States
S_735_A	S	735	SRR15752628	23765	T	G	0,993548	2021-06-11	United States
S_1027_I	S	1027	SRR15752628	24642	C	T	0,994894	2021-06-11	United States
ORF3a_174_A	ORF3a	174	SRR15752628	25913	G	C	0,0537558	2021-06-11	United States
ORF3a_255_NA	ORF3a	255	SRR15752628	26157	T	-GTTA	0,995254	2021-06-11	United States
ORF7b_5_L	ORF7b	5	SRR15752628	27769	C	T	0,998049	2021-06-11	United States
ORF8_52_K	ORF8	52	SRR15752628	28048	G	A	0,997684	2021-06-11	United States
N_194_L	N	194	SRR15752628	28854	C	T	0,997405	2021-06-11	United States
N_213_Y	N	213	SRR15752628	28910	A	T	0,999123	2021-06-11	United States
N_221_F	N	221	SRR15752628	28936	G	T	0,999032	2021-06-11	United States
ORF1ab_994_C	ORF1ab	994	SRR15752632	3245	A	T	0,989997	2021-06-11	United States
ORF1ab_1001_I	ORF1ab	1001	SRR15752632	3267	C	T	0,991053	2021-06-11	United States
ORF1ab_1708_D	ORF1ab	1708	SRR15752632	5388	C	A	0,998696	2021-06-11	United States
ORF1ab_2144_NA	ORF1ab	2144	SRR15752632	6696	C	+T	0,0517693	2021-06-11	United States
ORF1ab_2230_T	ORF1ab	2230	SRR15752632	6954	T	C	0,982866	2021-06-11	United States
ORF1ab_2259_I	ORF1ab	2259	SRR15752632	7042	G	T	0,986587	2021-06-11	United States
ORF1ab_3674_NA	ORF1ab	3674	SRR15752632	11287	G	-TCTGGTTTT	0,992919	2021-06-11	United States
ORF1ab_218_L	ORF1ab	218	SRR15752632	14120	C	T	0,996007	2021-06-11	United States
ORF1ab_314_L	ORF1ab	314	SRR15752632	14408	C	T	1	2021-06-11	United States
ORF1ab_2560_F	ORF1ab	2560	SRR15752632	21145	C	T	0,99229	2021-06-11	United States
S_68_NA	S	68	SRR15752632	21764	A	-TACATG	0,998463	2021-06-11	United States
S_74_Y	S	74	SRR15752632	21782	A	T	0,999225	2021-06-11	United States
S_143_NA	S	143	SRR15752632	21990	T	-TTA	0,991837	2021-06-11	United States
S_501_Y	S	501	SRR15752632	23063	A	T	0,994199	2021-06-11	United States
S_570_D	S	570	SRR15752632	23271	C	A	0,989688	2021-06-11	United States
S_614_G	S	614	SRR15752632	23403	A	G	0,999747	2021-06-11	United States
S_681_H	S	681	SRR15752632	23604	C	A	0,993151	2021-06-11	United States
S_716_I	S	716	SRR15752632	23709	C	T	0,991576	2021-06-11	United States
S_982_A	S	982	SRR15752632	24506	T	G	0,996118	2021-06-11	United States
S_1118_H	S	1118	SRR15752632	24914	G	C	0,997801	2021-06-11	United States
ORF3a_72_T	ORF3a	72	SRR15752632	25606	G	A	0,994116	2021-06-11	United States
ORF3a_174_A	ORF3a	174	SRR15752632	25913	G	C	0,0743034	2021-06-11	United States
ORF8_27_*	ORF8	27	SRR15752632	27972	C	T	0,99499	2021-06-11	United States
ORF8_52_I	ORF8	52	SRR15752632	28048	G	T	0,995368	2021-06-11	United States
ORF8_61_F	ORF8	61	SRR15752632	28075	G	T	0,994586	2021-06-11	United States
ORF8_68_*	ORF8	68	SRR15752632	28095	A	T	0,994601	2021-06-11	United States
ORF8_73_C	ORF8	73	SRR15752632	28111	A	G	0,995792	2021-06-11	United States
N_3_H	N	3	SRR15752632	28280	G	C	0,996124	2021-06-11	United States
N_3_V	N	3	SRR15752632	28281	A	T	0,997027	2021-06-11	United States
N_3_E	N	3	SRR15752632	28282	T	A	0,997031	2021-06-11	United States
N_203_K	N	203	SRR15752632	28881	G	A	0,997996	2021-06-11	United States
N_204_R	N	204	SRR15752632	28883	G	C	0,999008	2021-06-11	United States
N_235_F	N	235	SRR15752632	28977	C	T	0,998988	2021-06-11	United States
ORF1ab_1306_S	ORF1ab	1306	SRR15752633	4181	G	T	0,99366	2021-06-11	United States
ORF1ab_2046_L	ORF1ab	2046	SRR15752633	6402	C	T	0,997116	2021-06-11	United States
ORF1ab_2287_S	ORF1ab	2287	SRR15752633	7124	C	T	0,996734	2021-06-11	United States
ORF1ab_2930_L	ORF1ab	2930	SRR15752633	9053	G	T	0,996283	2021-06-11	United States
ORF1ab_3255_I	ORF1ab	3255	SRR15752633	10029	C	T	0,995202	2021-06-11	United States
ORF1ab_3646_A	ORF1ab	3646	SRR15752633	11201	A	G	0,992333	2021-06-11	United States
ORF1ab_314_L	ORF1ab	314	SRR15752633	14408	C	T	1	2021-06-11	United States
ORF1ab_662_S	ORF1ab	662	SRR15752633	15451	G	A	0,995405	2021-06-11	United States
ORF1ab_1000_L	ORF1ab	1000	SRR15752633	16466	C	T	0,997875	2021-06-11	United States
ORF1ab_1918_V	ORF1ab	1918	SRR15752633	19220	C	T	0,993439	2021-06-11	United States
S_19_R	S	19	SRR15752633	21618	C	G	1	2021-06-11	United States
S_112_L	S	112	SRR15752633	21897	C	T	0,981265	2021-06-11	United States
S_142_D	S	142	SRR15752633	21987	G	A	0,983759	2021-06-11	United States
S_156_NA	S	156	SRR15752633	22028	G	-AGTTCA	0,995491	2021-06-11	United States
S_452_R	S	452	SRR15752633	22917	T	G	0,999145	2021-06-11	United States
S_477_G	S	477	SRR15752633	22991	A	G	0,998252	2021-06-11	United States
S_478_K	S	478	SRR15752633	22995	C	A	0,999115	2021-06-11	United States
S_614_G	S	614	SRR15752633	23403	A	G	0,99967	2021-06-11	United States
S_681_R	S	681	SRR15752633	23604	C	G	0,996649	2021-06-11	United States
S_950_N	S	950	SRR15752633	24410	G	A	0,996395	2021-06-11	United States
S_1162_L	S	1162	SRR15752633	25047	C	T	0,485248	2021-06-11	United States
ORF3a_26_L	ORF3a	26	SRR15752633	25469	C	T	0,996251	2021-06-11	United States
ORF3a_239_Q	ORF3a	239	SRR15752633	26107	G	C	0,990453	2021-06-11	United States
M_82_T	M	82	SRR15752633	26767	T	C	0,99903	2021-06-11	United States
ORF7a_82_A	ORF7a	82	SRR15752633	27638	T	C	0,995342	2021-06-11	United States
ORF7a_120_I	ORF7a	120	SRR15752633	27752	C	T	0,995349	2021-06-11	United States
ORF7b_40_I	ORF7b	40	SRR15752633	27874	C	T	0,99812	2021-06-11	United States
ORF8_118_NA	ORF8	118	SRR15752633	28247	A	-GATTTC	0,993578	2021-06-11	United States
N_63_G	N	63	SRR15752633	28461	A	G	0,993886	2021-06-11	United States
N_203_M	N	203	SRR15752633	28881	G	T	0,997564	2021-06-11	United States
N_215_C	N	215	SRR15752633	28916	G	T	0,998782	2021-06-11	United States
N_377_Y	N	377	SRR15752633	29402	G	T	0,997955	2021-06-11	United States
ORF1ab_1306_S	ORF1ab	1306	SRR15752634	4181	G	T	0,997306	2021-06-11	United States
ORF1ab_2046_L	ORF1ab	2046	SRR15752634	6402	C	T	0,997947	2021-06-11	United States
ORF1ab_2193_F	ORF1ab	2193	SRR15752634	6843	C	T	0,999371	2021-06-11	United States
ORF1ab_2287_S	ORF1ab	2287	SRR15752634	7124	C	T	0,998493	2021-06-11	United States
ORF1ab_2930_L	ORF1ab	2930	SRR15752634	9053	G	T	0,997013	2021-06-11	United States
ORF1ab_3255_I	ORF1ab	3255	SRR15752634	10029	C	T	0,996018	2021-06-11	United States
ORF1ab_3476_V	ORF1ab	3476	SRR15752634	10691	A	G	0,998332	2021-06-11	United States
ORF1ab_3646_A	ORF1ab	3646	SRR15752634	11201	A	G	0,995938	2021-06-11	United States
ORF1ab_314_L	ORF1ab	314	SRR15752634	14408	C	T	0,999476	2021-06-11	United States
ORF1ab_662_S	ORF1ab	662	SRR15752634	15451	G	A	0,997785	2021-06-11	United States
ORF1ab_1000_L	ORF1ab	1000	SRR15752634	16466	C	T	0,998253	2021-06-11	United States
ORF1ab_1918_V	ORF1ab	1918	SRR15752634	19220	C	T	0,9962	2021-06-11	United States
S_19_R	S	19	SRR15752634	21618	C	G	0,998837	2021-06-11	United States
S_95_I	S	95	SRR15752634	21846	C	T	0,989691	2021-06-11	United States
S_142_D	S	142	SRR15752634	21987	G	A	0,985	2021-06-11	United States
S_156_NA	S	156	SRR15752634	22028	G	-AGTTCA	0,992063	2021-06-11	United States
S_452_R	S	452	SRR15752634	22917	T	G	0,997292	2021-06-11	United States
S_478_K	S	478	SRR15752634	22995	C	A	0,997228	2021-06-11	United States
S_614_G	S	614	SRR15752634	23403	A	G	1	2021-06-11	United States
S_681_R	S	681	SRR15752634	23604	C	G	0,996567	2021-06-11	United States
S_950_N	S	950	SRR15752634	24410	G	A	0,997854	2021-06-11	United States
ORF3a_26_L	ORF3a	26	SRR15752634	25469	C	T	0,997915	2021-06-11	United States
M_82_T	M	82	SRR15752634	26767	T	C	0,999619	2021-06-11	United States
ORF7a_120_I	ORF7a	120	SRR15752634	27752	C	T	0,999177	2021-06-11	United States
ORF7b_40_I	ORF7b	40	SRR15752634	27874	C	T	0,997036	2021-06-11	United States
ORF8_118_NA	ORF8	118	SRR15752634	28247	A	-GATTTC	0,99544	2021-06-11	United States
N_63_G	N	63	SRR15752634	28461	A	G	0,994548	2021-06-11	United States
N_203_M	N	203	SRR15752634	28881	G	T	0,999113	2021-06-11	United States
N_215_C	N	215	SRR15752634	28916	G	T	0,998227	2021-06-11	United States
N_377_Y	N	377	SRR15752634	29402	G	T	1	2021-06-11	United States
ORF1ab_82_NA	ORF1ab	82	SRR15752635	509	G	-GTCATGTTA	0,960767	2021-06-11	United States
ORF1ab_903_V	ORF1ab	903	SRR15752635	2973	C	T	0,995961	2021-06-11	United States
ORF1ab_1640_L	ORF1ab	1640	SRR15752635	5184	C	T	0,997637	2021-06-11	United States
ORF1ab_3209_V	ORF1ab	3209	SRR15752635	9891	C	T	0,993958	2021-06-11	United States
ORF1ab_3718_A	ORF1ab	3718	SRR15752635	11418	T	C	0,995913	2021-06-11	United States
ORF1ab_3750_I	ORF1ab	3750	SRR15752635	11514	C	T	0,995836	2021-06-11	United States
ORF1ab_314_L	ORF1ab	314	SRR15752635	14408	C	T	0,999738	2021-06-11	United States
ORF1ab_662_S	ORF1ab	662	SRR15752635	15451	G	A	0,993992	2021-06-11	United States
ORF1ab_1000_L	ORF1ab	1000	SRR15752635	16466	C	T	0,996477	2021-06-11	United States
S_19_R	S	19	SRR15752635	21618	C	G	0,989529	2021-06-11	United States
S_142_D	S	142	SRR15752635	21987	G	A	0,98773	2021-06-11	United States
S_156_NA	S	156	SRR15752635	22028	G	-AGTTCA	0,991388	2021-06-11	United States
S_177_I	S	177	SRR15752635	22093	G	T	0,99504	2021-06-11	United States
S_222_V	S	222	SRR15752635	22227	C	T	0,994071	2021-06-11	United States
S_452_R	S	452	SRR15752635	22917	T	G	0,999054	2021-06-11	United States
S_478_K	S	478	SRR15752635	22995	C	A	0,999023	2021-06-11	United States
S_614_G	S	614	SRR15752635	23403	A	G	0,999569	2021-06-11	United States
S_681_R	S	681	SRR15752635	23604	C	G	0,996199	2021-06-11	United States
S_950_N	S	950	SRR15752635	24410	G	A	0,99687	2021-06-11	United States
S_1264_L	S	1264	SRR15752635	25352	G	T	0,996335	2021-06-11	United States
ORF3a_26_L	ORF3a	26	SRR15752635	25469	C	T	0,997706	2021-06-11	United States
ORF3a_174_A	ORF3a	174	SRR15752635	25913	G	C	0,0634108	2021-06-11	United States
M_82_T	M	82	SRR15752635	26767	T	C	0,99857	2021-06-11	United States
ORF6_48_N	ORF6	48	SRR15752635	27345	A	T	0,99559	2021-06-11	United States
ORF7a_82_A	ORF7a	82	SRR15752635	27638	T	C	0,998165	2021-06-11	United States
ORF7a_120_I	ORF7a	120	SRR15752635	27752	C	T	0,998793	2021-06-11	United States
ORF8_118_NA	ORF8	118	SRR15752635	28247	A	-GATTTC	0,990612	2021-06-11	United States
N_63_G	N	63	SRR15752635	28461	A	G	0,996091	2021-06-11	United States
N_203_M	N	203	SRR15752635	28881	G	T	0,997843	2021-06-11	United States
N_377_Y	N	377	SRR15752635	29402	G	T	0,995181	2021-06-11	United States
ORF1ab_388_Y	ORF1ab	388	SRR15752636	1427	C	T	0,987637	2021-06-11	United States
ORF1ab_859_V	ORF1ab	859	SRR15752636	2841	C	T	0,989098	2021-06-11	United States
ORF1ab_1188_L	ORF1ab	1188	SRR15752636	3828	C	T	0,99108	2021-06-11	United States
ORF1ab_1795_Q	ORF1ab	1795	SRR15752636	5648	A	C	0,99669	2021-06-11	United States
ORF1ab_2994_V	ORF1ab	2994	SRR15752636	9246	C	T	0,993213	2021-06-11	United States
ORF1ab_3674_NA	ORF1ab	3674	SRR15752636	11287	G	-TCTGGTTTT	0,997121	2021-06-11	United States
ORF1ab_4355_I	ORF1ab	4355	SRR15752636	13329	C	T	0,993412	2021-06-11	United States
ORF1ab_314_L	ORF1ab	314	SRR15752636	14408	C	T	0,999766	2021-06-11	United States
ORF1ab_1264_D	ORF1ab	1264	SRR15752636	17259	G	T	0,994696	2021-06-11	United States
S_18_F	S	18	SRR15752636	21614	C	T	0,977099	2021-06-11	United States
S_20_N	S	20	SRR15752636	21621	C	A	0,977273	2021-06-11	United States
S_26_S	S	26	SRR15752636	21638	C	T	0,976923	2021-06-11	United States
S_138_Y	S	138	SRR15752636	21974	G	T	0,994168	2021-06-11	United States
S_190_S	S	190	SRR15752636	22132	G	T	0,995261	2021-06-11	United States
S_417_T	S	417	SRR15752636	22812	A	C	0,987973	2021-06-11	United States
S_484_K	S	484	SRR15752636	23012	G	A	0,983333	2021-06-11	United States
S_501_Y	S	501	SRR15752636	23063	A	T	0,990244	2021-06-11	United States
S_614_G	S	614	SRR15752636	23403	A	G	1	2021-06-11	United States
S_655_Y	S	655	SRR15752636	23525	C	T	0,994949	2021-06-11	United States
S_1027_I	S	1027	SRR15752636	24642	C	T	0,994671	2021-06-11	United States
S_1176_F	S	1176	SRR15752636	25088	G	T	0,973626	2021-06-11	United States
ORF3a_174_A	ORF3a	174	SRR15752636	25913	G	C	0,137391	2021-06-11	United States
ORF3a_253_P	ORF3a	253	SRR15752636	26149	T	C	0,993869	2021-06-11	United States
ORF8_65_S	ORF8	65	SRR15752636	28086	G	T	0,979339	2021-06-11	United States
ORF8_92_K	ORF8	92	SRR15752636	28167	G	A	0,993106	2021-06-11	United States
N_80_R	N	80	SRR15752636	28512	C	G	0,991632	2021-06-11	United States
N_202_C	N	202	SRR15752636	28877	A	T	0,97	2021-06-11	United States
N_202_T	N	202	SRR15752636	28878	G	C	0,973684	2021-06-11	United States
N_203_K	N	203	SRR15752636	28881	G	A	0,993333	2021-06-11	United States
N_204_R	N	204	SRR15752636	28883	G	C	0,993443	2021-06-11	United States
ORF1ab_1001_I	ORF1ab	1001	SRR15752639	3267	C	T	0,993292	2021-06-11	United States
ORF1ab_1295_F	ORF1ab	1295	SRR15752639	4148	G	T	0,979868	2021-06-11	United States
ORF1ab_1708_D	ORF1ab	1708	SRR15752639	5388	C	A	0,996255	2021-06-11	United States
ORF1ab_2230_T	ORF1ab	2230	SRR15752639	6954	T	C	1	2021-06-11	United States
ORF1ab_2259_I	ORF1ab	2259	SRR15752639	7042	G	T	0,995114	2021-06-11	United States
ORF1ab_3674_NA	ORF1ab	3674	SRR15752639	11287	G	-TCTGGTTTT	0,992902	2021-06-11	United States
ORF1ab_218_L	ORF1ab	218	SRR15752639	14120	C	T	0,991879	2021-06-11	United States
ORF1ab_314_L	ORF1ab	314	SRR15752639	14408	C	T	1	2021-06-11	United States
S_68_NA	S	68	SRR15752639	21764	A	-TACATG	0,996025	2021-06-11	United States
S_74_Y	S	74	SRR15752639	21782	A	T	0,994851	2021-06-11	United States
S_75_A	S	75	SRR15752639	21786	G	C	0,99424	2021-06-11	United States
S_143_NA	S	143	SRR15752639	21990	T	-TTA	0,992849	2021-06-11	United States
S_501_Y	S	501	SRR15752639	23063	A	T	0,998158	2021-06-11	United States
S_570_D	S	570	SRR15752639	23271	C	A	0,993856	2021-06-11	United States
S_614_G	S	614	SRR15752639	23403	A	G	1	2021-06-11	United States
S_677_H	S	677	SRR15752639	23593	G	T	0,994545	2021-06-11	United States
S_681_H	S	681	SRR15752639	23604	C	A	0,99546	2021-06-11	United States
S_716_I	S	716	SRR15752639	23709	C	T	0,99463	2021-06-11	United States
S_982_A	S	982	SRR15752639	24506	T	G	0,993371	2021-06-11	United States
S_1118_H	S	1118	SRR15752639	24914	G	C	0,997333	2021-06-11	United States
ORF3a_72_T	ORF3a	72	SRR15752639	25606	G	A	0,996126	2021-06-11	United States
ORF3a_174_A	ORF3a	174	SRR15752639	25913	G	C	0,0617978	2021-06-11	United States
ORF8_27_*	ORF8	27	SRR15752639	27972	C	T	0,998002	2021-06-11	United States
ORF8_52_I	ORF8	52	SRR15752639	28048	G	T	0,997995	2021-06-11	United States
ORF8_61_F	ORF8	61	SRR15752639	28075	G	T	0,997527	2021-06-11	United States
ORF8_68_*	ORF8	68	SRR15752639	28095	A	T	0,997521	2021-06-11	United States
ORF8_73_C	ORF8	73	SRR15752639	28111	A	G	0,997085	2021-06-11	United States
N_3_H	N	3	SRR15752639	28280	G	C	0,997241	2021-06-11	United States
N_3_V	N	3	SRR15752639	28281	A	T	0,997256	2021-06-11	United States
N_3_E	N	3	SRR15752639	28282	T	A	0,996692	2021-06-11	United States
N_203_K	N	203	SRR15752639	28881	G	A	0,994917	2021-06-11	United States
N_204_R	N	204	SRR15752639	28883	G	C	0,996212	2021-06-11	United States
N_235_F	N	235	SRR15752639	28977	C	T	0,997406	2021-06-11	United States
ORF1ab_1001_I	ORF1ab	1001	SRR15752640	3267	C	T	0,998456	2021-06-11	United States
ORF1ab_1110_F	ORF1ab	1110	SRR15752640	3593	C	T	0,996839	2021-06-11	United States
ORF1ab_1587_L	ORF1ab	1587	SRR15752640	5025	C	T	0,997332	2021-06-11	United States
ORF1ab_1708_D	ORF1ab	1708	SRR15752640	5388	C	A	0,99941	2021-06-11	United States
ORF1ab_2230_T	ORF1ab	2230	SRR15752640	6954	T	C	1	2021-06-11	United States
ORF1ab_3504_L	ORF1ab	3504	SRR15752640	10776	C	T	0,996795	2021-06-11	United States
ORF1ab_3674_NA	ORF1ab	3674	SRR15752640	11287	G	-TCTGGTTTT	0,994169	2021-06-11	United States
ORF1ab_218_L	ORF1ab	218	SRR15752640	14120	C	T	0,995756	2021-06-11	United States
ORF1ab_314_L	ORF1ab	314	SRR15752640	14408	C	T	1	2021-06-11	United States
ORF1ab_1511_I	ORF1ab	1511	SRR15752640	17999	C	T	0,994807	2021-06-11	United States
ORF1ab_1975_S	ORF1ab	1975	SRR15752640	19390	C	T	0,99467	2021-06-11	United States
S_68_NA	S	68	SRR15752640	21764	A	-TACATG	0,994144	2021-06-11	United States
S_143_NA	S	143	SRR15752640	21990	T	-TTA	0,993011	2021-06-11	United States
S_501_Y	S	501	SRR15752640	23063	A	T	0,997838	2021-06-11	United States
S_570_D	S	570	SRR15752640	23271	C	A	0,996677	2021-06-11	United States
S_614_G	S	614	SRR15752640	23403	A	G	1	2021-06-11	United States
S_681_H	S	681	SRR15752640	23604	C	A	0,996592	2021-06-11	United States
S_716_I	S	716	SRR15752640	23709	C	T	0,996086	2021-06-11	United States
S_982_A	S	982	SRR15752640	24506	T	G	0,996488	2021-06-11	United States
S_1118_H	S	1118	SRR15752640	24914	G	C	0,996979	2021-06-11	United States
ORF3a_106_R	ORF3a	106	SRR15752640	25709	T	G	0,994519	2021-06-11	United States
ORF8_27_*	ORF8	27	SRR15752640	27972	C	T	0,99932	2021-06-11	United States
ORF8_52_I	ORF8	52	SRR15752640	28048	G	T	0,999314	2021-06-11	United States
ORF8_68_*	ORF8	68	SRR15752640	28095	A	T	0,997273	2021-06-11	United States
ORF8_73_C	ORF8	73	SRR15752640	28111	A	G	0,996834	2021-06-11	United States
N_3_H	N	3	SRR15752640	28280	G	C	0,995749	2021-06-11	United States
N_3_V	N	3	SRR15752640	28281	A	T	0,995752	2021-06-11	United States
N_3_E	N	3	SRR15752640	28282	T	A	0,995754	2021-06-11	United States
N_203_K	N	203	SRR15752640	28881	G	A	0,997696	2021-06-11	United States
N_204_R	N	204	SRR15752640	28883	G	C	0,997738	2021-06-11	United States
N_235_F	N	235	SRR15752640	28977	C	T	0,997677	2021-06-11	United States
ORF1ab_1055_A	ORF1ab	1055	SRR15752641	3428	A	G	0,99774	2021-06-11	United States
ORF1ab_1538_I	ORF1ab	1538	SRR15752641	4878	C	T	0,991561	2021-06-11	United States
ORF1ab_3255_I	ORF1ab	3255	SRR15752641	10029	C	T	0,994904	2021-06-11	United States
ORF1ab_3729_R	ORF1ab	3729	SRR15752641	11451	A	G	0,996189	2021-06-11	United States
ORF1ab_314_L	ORF1ab	314	SRR15752641	14408	C	T	1	2021-06-11	United States
ORF1ab_512_C	ORF1ab	512	SRR15752641	15002	A	G	0,993622	2021-06-11	United States
ORF1ab_1184_D	ORF1ab	1184	SRR15752641	17019	G	T	0,996461	2021-06-11	United States
ORF1ab_1342_S	ORF1ab	1342	SRR15752641	17491	C	T	0,995067	2021-06-11	United States
S_95_I	S	95	SRR15752641	21846	C	T	0,997765	2021-06-11	United States
S_143_NA	S	143	SRR15752641	21990	T	+TAC	0,992599	2021-06-11	United States
S_346_K	S	346	SRR15752641	22599	G	A	0,995333	2021-06-11	United States
S_484_K	S	484	SRR15752641	23012	G	A	1	2021-06-11	United States
S_501_Y	S	501	SRR15752641	23063	A	T	1	2021-06-11	United States
S_522_V	S	522	SRR15752641	23127	C	T	0,997934	2021-06-11	United States
S_614_G	S	614	SRR15752641	23403	A	G	1	2021-06-11	United States
S_681_H	S	681	SRR15752641	23604	C	A	0,998133	2021-06-11	United States
S_950_N	S	950	SRR15752641	24410	G	A	0,99562	2021-06-11	United States
S_1229_I	S	1229	SRR15752641	25249	G	T	0,996078	2021-06-11	United States
ORF3a_20_M	ORF3a	20	SRR15752641	25452	C	G	0,995331	2021-06-11	United States
ORF3a_57_H	ORF3a	57	SRR15752641	25563	G	T	0,997115	2021-06-11	United States
ORF3a_174_A	ORF3a	174	SRR15752641	25913	G	C	0,150467	2021-06-11	United States
ORF3a_255_NA	ORF3a	255	SRR15752641	26157	T	-GTTA	0,996591	2021-06-11	United States
ORF8_11_K	ORF8	11	SRR15752641	27925	C	A	0,992976	2021-06-11	United States
ORF8_38_S	ORF8	38	SRR15752641	28005	C	T	0,995618	2021-06-11	United States
ORF8_67_F	ORF8	67	SRR15752641	28093	C	T	0,993767	2021-06-11	United States
N_205_I	N	205	SRR15752641	28887	C	T	0,994413	2021-06-11	United States
ORF1ab_388_Y	ORF1ab	388	SRR15752642	1427	C	T	0,980132	2021-06-11	United States
ORF1ab_859_V	ORF1ab	859	SRR15752642	2841	C	T	0,979245	2021-06-11	United States
ORF1ab_1188_L	ORF1ab	1188	SRR15752642	3828	C	T	1	2021-06-11	United States
ORF1ab_1795_Q	ORF1ab	1795	SRR15752642	5648	A	C	0,996047	2021-06-11	United States
ORF1ab_2994_V	ORF1ab	2994	SRR15752642	9246	C	T	0,997905	2021-06-11	United States
ORF1ab_3674_NA	ORF1ab	3674	SRR15752642	11287	G	-TCTGGTTTT	0,993873	2021-06-11	United States
ORF1ab_4355_I	ORF1ab	4355	SRR15752642	13329	C	T	0,990744	2021-06-11	United States
ORF1ab_314_L	ORF1ab	314	SRR15752642	14408	C	T	1	2021-06-11	United States
ORF1ab_1264_D	ORF1ab	1264	SRR15752642	17259	G	T	0,99748	2021-06-11	United States
S_138_Y	S	138	SRR15752642	21974	G	T	0,999113	2021-06-11	United States
S_190_S	S	190	SRR15752642	22132	G	T	0,996647	2021-06-11	United States
S_417_T	S	417	SRR15752642	22812	A	C	0,99115	2021-06-11	United States
S_484_K	S	484	SRR15752642	23012	G	A	0,99654	2021-06-11	United States
S_501_Y	S	501	SRR15752642	23063	A	T	1	2021-06-11	United States
S_614_G	S	614	SRR15752642	23403	A	G	1	2021-06-11	United States
S_655_Y	S	655	SRR15752642	23525	C	T	0,993421	2021-06-11	United States
S_1027_I	S	1027	SRR15752642	24642	C	T	0,995863	2021-06-11	United States
ORF3a_174_A	ORF3a	174	SRR15752642	25913	G	C	0,165437	2021-06-11	United States
ORF3a_253_P	ORF3a	253	SRR15752642	26149	T	C	0,996544	2021-06-11	United States
ORF8_65_S	ORF8	65	SRR15752642	28086	G	T	0,986111	2021-06-11	United States
ORF8_92_K	ORF8	92	SRR15752642	28167	G	A	0,995885	2021-06-11	United States
N_80_R	N	80	SRR15752642	28512	C	G	0,998239	2021-06-11	United States
N_202_C	N	202	SRR15752642	28877	A	T	0,993056	2021-06-11	United States
N_202_T	N	202	SRR15752642	28878	G	C	0,992958	2021-06-11	United States
N_203_K	N	203	SRR15752642	28881	G	A	0,992908	2021-06-11	United States
N_204_R	N	204	SRR15752642	28883	G	C	0,992958	2021-06-11	United States
ORF1ab_1001_I	ORF1ab	1001	SRR15752643	3267	C	T	0,997268	2021-06-11	United States
ORF1ab_1708_D	ORF1ab	1708	SRR15752643	5388	C	A	0,998803	2021-06-11	United States
ORF1ab_2230_T	ORF1ab	2230	SRR15752643	6954	T	C	0,996575	2021-06-11	United States
ORF1ab_2259_I	ORF1ab	2259	SRR15752643	7042	G	T	0,993255	2021-06-11	United States
ORF1ab_3674_NA	ORF1ab	3674	SRR15752643	11287	G	-TCTGGTTTT	0,995957	2021-06-11	United States
ORF1ab_218_L	ORF1ab	218	SRR15752643	14120	C	T	0,995138	2021-06-11	United States
ORF1ab_314_L	ORF1ab	314	SRR15752643	14408	C	T	0,999836	2021-06-11	United States
S_68_NA	S	68	SRR15752643	21764	A	-TACATG	0,994831	2021-06-11	United States
S_143_NA	S	143	SRR15752643	21990	T	-TTA	0,995016	2021-06-11	United States
S_501_Y	S	501	SRR15752643	23063	A	T	0,998636	2021-06-11	United States
S_522_V	S	522	SRR15752643	23127	C	T	0,99677	2021-06-11	United States
S_570_D	S	570	SRR15752643	23271	C	A	0,996754	2021-06-11	United States
S_614_G	S	614	SRR15752643	23403	A	G	1	2021-06-11	United States
S_681_H	S	681	SRR15752643	23604	C	A	0,997854	2021-06-11	United States
S_716_I	S	716	SRR15752643	23709	C	T	0,998242	2021-06-11	United States
S_982_A	S	982	SRR15752643	24506	T	G	0,995807	2021-06-11	United States
S_1118_H	S	1118	SRR15752643	24914	G	C	0,997939	2021-06-11	United States
S_1228_L	S	1228	SRR15752643	25244	G	T	0,996491	2021-06-11	United States
ORF3a_174_A	ORF3a	174	SRR15752643	25913	G	C	0,148325	2021-06-11	United States
ORF8_27_*	ORF8	27	SRR15752643	27972	C	T	0,998679	2021-06-11	United States
ORF8_52_I	ORF8	52	SRR15752643	28048	G	T	0,999113	2021-06-11	United States
ORF8_61_F	ORF8	61	SRR15752643	28075	G	T	0,997802	2021-06-11	United States
ORF8_68_*	ORF8	68	SRR15752643	28095	A	T	0,99868	2021-06-11	United States
ORF8_73_C	ORF8	73	SRR15752643	28111	A	G	0,99858	2021-06-11	United States
ORF8_118_V	ORF8	118	SRR15752643	28245	T	G	0,288278	2021-06-11	United States
ORF8_119_NA	ORF8	119	SRR15752643	28250	T	+CTG	0,990231	2021-06-11	United States
ORF8_120_NA	ORF8	120	SRR15752643	28253	C	-A	0,992195	2021-06-11	United States
N_3_H	N	3	SRR15752643	28280	G	C	0,998231	2021-06-11	United States
N_3_V	N	3	SRR15752643	28281	A	T	0,997878	2021-06-11	United States
N_3_E	N	3	SRR15752643	28282	T	A	0,998233	2021-06-11	United States
N_203_K	N	203	SRR15752643	28881	G	A	0,995434	2021-06-11	United States
N_204_R	N	204	SRR15752643	28883	G	C	0,997015	2021-06-11	United States
N_235_F	N	235	SRR15752643	28977	C	T	0,996923	2021-06-11	United States
ORF10_23_F	ORF10	23	SRR15752643	29625	C	T	0,996149	2021-06-11	United States
ORF1ab_309_L	ORF1ab	309	SRR15752645	1191	C	T	0,996853	2021-06-11	United States
ORF1ab_1640_L	ORF1ab	1640	SRR15752645	5184	C	T	0,998363	2021-06-11	United States
ORF1ab_3209_V	ORF1ab	3209	SRR15752645	9891	C	T	0,998705	2021-06-11	United States
ORF1ab_3718_A	ORF1ab	3718	SRR15752645	11418	T	C	0,995085	2021-06-11	United States
ORF1ab_314_L	ORF1ab	314	SRR15752645	14408	C	T	1	2021-06-11	United States
ORF1ab_662_S	ORF1ab	662	SRR15752645	15451	G	A	0,995744	2021-06-11	United States
ORF1ab_1000_L	ORF1ab	1000	SRR15752645	16466	C	T	1	2021-06-11	United States
ORF1ab_1570_L	ORF1ab	1570	SRR15752645	18176	C	T	0,996456	2021-06-11	United States
ORF1ab_1898_F	ORF1ab	1898	SRR15752645	19160	C	T	0,997389	2021-06-11	United States
S_19_R	S	19	SRR15752645	21618	C	G	1	2021-06-11	United States
S_142_D	S	142	SRR15752645	21987	G	A	0,995918	2021-06-11	United States
S_156_NA	S	156	SRR15752645	22028	G	-AGTTCA	0,996344	2021-06-11	United States
S_452_R	S	452	SRR15752645	22917	T	G	0,995067	2021-06-11	United States
S_478_K	S	478	SRR15752645	22995	C	A	0,994894	2021-06-11	United States
S_614_G	S	614	SRR15752645	23403	A	G	1	2021-06-11	United States
S_681_R	S	681	SRR15752645	23604	C	G	0,998298	2021-06-11	United States
S_950_N	S	950	SRR15752645	24410	G	A	0,998222	2021-06-11	United States
ORF3a_26_L	ORF3a	26	SRR15752645	25469	C	T	0,997888	2021-06-11	United States
ORF3a_174_A	ORF3a	174	SRR15752645	25913	G	C	0,0625874	2021-06-11	United States
M_82_T	M	82	SRR15752645	26767	T	C	0,996496	2021-06-11	United States
ORF7a_82_A	ORF7a	82	SRR15752645	27638	T	C	0,998582	2021-06-11	United States
ORF7a_116_F	ORF7a	116	SRR15752645	27739	C	T	0,997889	2021-06-11	United States
ORF7a_120_I	ORF7a	120	SRR15752645	27752	C	T	0,998599	2021-06-11	United States
ORF8_118_NA	ORF8	118	SRR15752645	28247	A	-GATTTC	0,994425	2021-06-11	United States
N_63_G	N	63	SRR15752645	28461	A	G	0,996412	2021-06-11	United States
N_203_M	N	203	SRR15752645	28881	G	T	0,998363	2021-06-11	United States
N_377_Y	N	377	SRR15752645	29402	G	T	1	2021-06-11	United States
ORF1ab_913_D	ORF1ab	913	SRR15752646	3004	G	T	0,99442	2021-06-11	United States
ORF1ab_998_H	ORF1ab	998	SRR15752646	3259	G	T	0,989899	2021-06-11	United States
ORF1ab_1001_I	ORF1ab	1001	SRR15752646	3267	C	T	0,993744	2021-06-11	United States
ORF1ab_1708_D	ORF1ab	1708	SRR15752646	5388	C	A	0,994774	2021-06-11	United States
ORF1ab_2230_T	ORF1ab	2230	SRR15752646	6954	T	C	0,998464	2021-06-11	United States
ORF1ab_2259_I	ORF1ab	2259	SRR15752646	7042	G	T	0,998487	2021-06-11	United States
ORF1ab_3674_NA	ORF1ab	3674	SRR15752646	11287	G	-TCTGGTTTT	0,993814	2021-06-11	United States
ORF1ab_218_L	ORF1ab	218	SRR15752646	14120	C	T	0,99705	2021-06-11	United States
ORF1ab_314_L	ORF1ab	314	SRR15752646	14408	C	T	1	2021-06-11	United States
S_68_NA	S	68	SRR15752646	21764	A	-TACATG	0,978488	2021-06-11	United States
S_143_NA	S	143	SRR15752646	21990	T	-TTA	0,988288	2021-06-11	United States
S_501_Y	S	501	SRR15752646	23063	A	T	0,99811	2021-06-11	United States
S_570_D	S	570	SRR15752646	23271	C	A	0,993949	2021-06-11	United States
S_614_G	S	614	SRR15752646	23403	A	G	0,999628	2021-06-11	United States
S_681_H	S	681	SRR15752646	23604	C	A	0,994687	2021-06-11	United States
S_716_I	S	716	SRR15752646	23709	C	T	0,994628	2021-06-11	United States
S_982_A	S	982	SRR15752646	24506	T	G	0,995251	2021-06-11	United States
S_1118_H	S	1118	SRR15752646	24914	G	C	0,996114	2021-06-11	United States
ORF3a_155_H	ORF3a	155	SRR15752646	25855	G	C	0,996795	2021-06-11	United States
ORF3a_240_S	ORF3a	240	SRR15752646	26110	C	T	0,995442	2021-06-11	United States
ORF8_27_*	ORF8	27	SRR15752646	27972	C	T	0,998766	2021-06-11	United States
ORF8_52_I	ORF8	52	SRR15752646	28048	G	T	0,998746	2021-06-11	United States
ORF8_68_*	ORF8	68	SRR15752646	28095	A	T	0,996887	2021-06-11	United States
ORF8_73_C	ORF8	73	SRR15752646	28111	A	G	0,996739	2021-06-11	United States
N_3_H	N	3	SRR15752646	28280	G	C	0,995817	2021-06-11	United States
N_3_V	N	3	SRR15752646	28281	A	T	0,995829	2021-06-11	United States
N_3_E	N	3	SRR15752646	28282	T	A	0,995448	2021-06-11	United States
N_203_K	N	203	SRR15752646	28881	G	A	0,996728	2021-06-11	United States
N_204_R	N	204	SRR15752646	28883	G	C	0,99893	2021-06-11	United States
N_235_F	N	235	SRR15752646	28977	C	T	0,995604	2021-06-11	United States
ORF1ab_1001_I	ORF1ab	1001	SRR15752648	3267	C	T	0,996993	2021-06-11	United States
ORF1ab_1708_D	ORF1ab	1708	SRR15752648	5388	C	A	0,992267	2021-06-11	United States
ORF1ab_2230_T	ORF1ab	2230	SRR15752648	6954	T	C	0,99321	2021-06-11	United States
ORF1ab_2259_I	ORF1ab	2259	SRR15752648	7042	G	T	0,994291	2021-06-11	United States
ORF1ab_2712_V	ORF1ab	2712	SRR15752648	8399	A	G	0,994161	2021-06-11	United States
ORF1ab_3603_NA	ORF1ab	3603	SRR15752648	11074	C	+T	0,101643	2021-06-11	United States
ORF1ab_3606_NA	ORF1ab	3606	SRR15752648	11082	T	-G	0,0759146	2021-06-11	United States
ORF1ab_3606_F	ORF1ab	3606	SRR15752648	11083	G	T	0,987867	2021-06-11	United States
ORF1ab_3674_NA	ORF1ab	3674	SRR15752648	11287	G	-TCTGGTTTT	0,989105	2021-06-11	United States
ORF1ab_218_L	ORF1ab	218	SRR15752648	14120	C	T	0,995506	2021-06-11	United States
ORF1ab_314_L	ORF1ab	314	SRR15752648	14408	C	T	1	2021-06-11	United States
ORF1ab_1727_L	ORF1ab	1727	SRR15752648	18647	C	T	0,992717	2021-06-11	United States
ORF1ab_2537_I	ORF1ab	2537	SRR15752648	21077	C	T	0,99567	2021-06-11	United States
S_68_NA	S	68	SRR15752648	21764	A	-TACATG	0,991291	2021-06-11	United States
S_143_NA	S	143	SRR15752648	21990	T	-TTA	0,995822	2021-06-11	United States
S_501_Y	S	501	SRR15752648	23063	A	T	0,99207	2021-06-11	United States
S_570_D	S	570	SRR15752648	23271	C	A	0,995218	2021-06-11	United States
S_614_G	S	614	SRR15752648	23403	A	G	0,999837	2021-06-11	United States
S_681_H	S	681	SRR15752648	23604	C	A	0,994238	2021-06-11	United States
S_716_I	S	716	SRR15752648	23709	C	T	0,993873	2021-06-11	United States
S_982_A	S	982	SRR15752648	24506	T	G	0,992878	2021-06-11	United States
S_1118_H	S	1118	SRR15752648	24914	G	C	0,992687	2021-06-11	United States
ORF3a_172_C	ORF3a	172	SRR15752648	25906	G	T	0,929088	2021-06-11	United States
ORF3a_174_A	ORF3a	174	SRR15752648	25913	G	C	0,0621139	2021-06-11	United States
ORF8_27_*	ORF8	27	SRR15752648	27972	C	T	0,992509	2021-06-11	United States
ORF8_52_I	ORF8	52	SRR15752648	28048	G	T	0,992429	2021-06-11	United States
ORF8_61_F	ORF8	61	SRR15752648	28075	G	T	0,990666	2021-06-11	United States
ORF8_67_NA	ORF8	67	SRR15752648	28093	C	-TAA	0,985697	2021-06-11	United States
ORF8_73_C	ORF8	73	SRR15752648	28111	A	G	0,987079	2021-06-11	United States
N_3_H	N	3	SRR15752648	28280	G	C	0,979191	2021-06-11	United States
N_3_V	N	3	SRR15752648	28281	A	T	0,979263	2021-06-11	United States
N_3_E	N	3	SRR15752648	28282	T	A	0,979143	2021-06-11	United States
N_203_K	N	203	SRR15752648	28881	G	A	0,996828	2021-06-11	United States
N_204_R	N	204	SRR15752648	28883	G	C	0,996097	2021-06-11	United States
N_235_F	N	235	SRR15752648	28977	C	T	0,99679	2021-06-11	United States
ORF1ab_550_C	ORF1ab	550	SRR15752650	1913	C	T	0,993741	2021-06-11	United States
ORF1ab_1001_I	ORF1ab	1001	SRR15752650	3267	C	T	0,997447	2021-06-11	United States
ORF1ab_1708_D	ORF1ab	1708	SRR15752650	5388	C	A	0,996441	2021-06-11	United States
ORF1ab_2230_T	ORF1ab	2230	SRR15752650	6954	T	C	0,997712	2021-06-11	United States
ORF1ab_2259_I	ORF1ab	2259	SRR15752650	7042	G	T	0,997748	2021-06-11	United States
ORF1ab_3674_NA	ORF1ab	3674	SRR15752650	11287	G	-TCTGGTTTT	0,995461	2021-06-11	United States
ORF1ab_3737_V	ORF1ab	3737	SRR15752650	11474	A	G	0,99473	2021-06-11	United States
ORF1ab_218_L	ORF1ab	218	SRR15752650	14120	C	T	0,996878	2021-06-11	United States
ORF1ab_314_L	ORF1ab	314	SRR15752650	14408	C	T	0,999663	2021-06-11	United States
ORF1ab_1662_V	ORF1ab	1662	SRR15752650	18452	C	T	0,912644	2021-06-11	United States
ORF1ab_1821_S	ORF1ab	1821	SRR15752650	18928	C	T	0,995511	2021-06-11	United States
S_68_NA	S	68	SRR15752650	21764	A	-TACATG	0,98209	2021-06-11	United States
S_143_NA	S	143	SRR15752650	21990	T	-TTA	0,994286	2021-06-11	United States
S_501_Y	S	501	SRR15752650	23063	A	T	1	2021-06-11	United States
S_570_D	S	570	SRR15752650	23271	C	A	0,997271	2021-06-11	United States
S_614_G	S	614	SRR15752650	23403	A	G	0,998929	2021-06-11	United States
S_681_H	S	681	SRR15752650	23604	C	A	0,998764	2021-06-11	United States
S_716_I	S	716	SRR15752650	23709	C	T	0,998759	2021-06-11	United States
S_982_A	S	982	SRR15752650	24506	T	G	0,995205	2021-06-11	United States
S_1118_H	S	1118	SRR15752650	24914	G	C	0,995945	2021-06-11	United States
ORF3a_174_A	ORF3a	174	SRR15752650	25913	G	C	0,0795902	2021-06-11	United States
ORF8_27_*	ORF8	27	SRR15752650	27972	C	T	0,995598	2021-06-11	United States
ORF8_52_I	ORF8	52	SRR15752650	28048	G	T	0,995556	2021-06-11	United States
ORF8_61_F	ORF8	61	SRR15752650	28075	G	T	0,994165	2021-06-11	United States
ORF8_68_*	ORF8	68	SRR15752650	28095	A	T	0,994173	2021-06-11	United States
ORF8_73_C	ORF8	73	SRR15752650	28111	A	G	0,996163	2021-06-11	United States
N_3_H	N	3	SRR15752650	28280	G	C	0,996673	2021-06-11	United States
N_3_V	N	3	SRR15752650	28281	A	T	0,996689	2021-06-11	United States
N_3_E	N	3	SRR15752650	28282	T	A	0,996689	2021-06-11	United States
N_203_K	N	203	SRR15752650	28881	G	A	0,997024	2021-06-11	United States
N_204_R	N	204	SRR15752650	28883	G	C	1	2021-06-11	United States
N_235_F	N	235	SRR15752650	28977	C	T	1	2021-06-11	United States
ORF1ab_1306_S	ORF1ab	1306	SRR15752654	4181	G	T	0,998277	2021-06-11	United States
ORF1ab_2046_L	ORF1ab	2046	SRR15752654	6402	C	T	0,997047	2021-06-11	United States
ORF1ab_2287_S	ORF1ab	2287	SRR15752654	7124	C	T	0,999501	2021-06-11	United States
ORF1ab_2554_V	ORF1ab	2554	SRR15752654	7926	C	T	0,998468	2021-06-11	United States
ORF1ab_2930_L	ORF1ab	2930	SRR15752654	9053	G	T	0,99691	2021-06-11	United States
ORF1ab_3255_I	ORF1ab	3255	SRR15752654	10029	C	T	0,998197	2021-06-11	United States
ORF1ab_3646_A	ORF1ab	3646	SRR15752654	11201	A	G	0,995779	2021-06-11	United States
ORF1ab_3976_F	ORF1ab	3976	SRR15752654	12191	G	T	0,993844	2021-06-11	United States
ORF1ab_183_V	ORF1ab	183	SRR15752654	14014	T	G	0,995801	2021-06-11	United States
ORF1ab_314_L	ORF1ab	314	SRR15752654	14408	C	T	0,999626	2021-06-11	United States
ORF1ab_662_S	ORF1ab	662	SRR15752654	15451	G	A	0,995683	2021-06-11	United States
ORF1ab_1000_L	ORF1ab	1000	SRR15752654	16466	C	T	0,997851	2021-06-11	United States
ORF1ab_1918_V	ORF1ab	1918	SRR15752654	19220	C	T	0,998454	2021-06-11	United States
S_19_R	S	19	SRR15752654	21618	C	G	0,998447	2021-06-11	United States
S_142_D	S	142	SRR15752654	21987	G	A	0,985472	2021-06-11	United States
S_156_NA	S	156	SRR15752654	22028	G	-AGTTCA	0,994173	2021-06-11	United States
S_452_R	S	452	SRR15752654	22917	T	G	0,999377	2021-06-11	United States
S_478_K	S	478	SRR15752654	22995	C	A	0,998728	2021-06-11	United States
S_614_G	S	614	SRR15752654	23403	A	G	1	2021-06-11	United States
S_681_R	S	681	SRR15752654	23604	C	G	0,997548	2021-06-11	United States
S_950_N	S	950	SRR15752654	24410	G	A	0,998624	2021-06-11	United States
ORF3a_26_L	ORF3a	26	SRR15752654	25469	C	T	0,997755	2021-06-11	United States
M_82_T	M	82	SRR15752654	26767	T	C	0,999596	2021-06-11	United States
ORF7a_82_A	ORF7a	82	SRR15752654	27638	T	C	0,99913	2021-06-11	United States
ORF7a_120_I	ORF7a	120	SRR15752654	27752	C	T	1	2021-06-11	United States
ORF7b_40_I	ORF7b	40	SRR15752654	27874	C	T	0,999501	2021-06-11	United States
ORF8_118_NA	ORF8	118	SRR15752654	28247	A	-GATTTC	0,990511	2021-06-11	United States
N_63_G	N	63	SRR15752654	28461	A	G	0,995004	2021-06-11	United States
N_203_M	N	203	SRR15752654	28881	G	T	1	2021-06-11	United States
N_215_C	N	215	SRR15752654	28916	G	T	1	2021-06-11	United States
N_377_Y	N	377	SRR15752654	29402	G	T	0,994604	2021-06-11	United States
ORF1ab_1001_I	ORF1ab	1001	SRR15752655	3267	C	T	0,999421	2021-06-11	United States
ORF1ab_1708_D	ORF1ab	1708	SRR15752655	5388	C	A	0,996109	2021-06-11	United States
ORF1ab_3674_NA	ORF1ab	3674	SRR15752655	11287	G	-TCTGGTTTT	0,993197	2021-06-11	United States
ORF1ab_218_L	ORF1ab	218	SRR15752655	14120	C	T	0,992101	2021-06-11	United States
ORF1ab_314_L	ORF1ab	314	SRR15752655	14408	C	T	1	2021-06-11	United States
ORF1ab_870_A	ORF1ab	870	SRR15752655	16076	A	C	0,0904348	2021-06-11	United States
ORF1ab_1975_S	ORF1ab	1975	SRR15752655	19390	C	T	0,997908	2021-06-11	United States
S_68_NA	S	68	SRR15752655	21764	A	-TACATG	0,981151	2021-06-11	United States
S_143_NA	S	143	SRR15752655	21990	T	-TTA	0,995192	2021-06-11	United States
S_501_Y	S	501	SRR15752655	23063	A	T	0,997275	2021-06-11	United States
S_570_D	S	570	SRR15752655	23271	C	A	0,998441	2021-06-11	United States
S_614_G	S	614	SRR15752655	23403	A	G	1	2021-06-11	United States
S_681_H	S	681	SRR15752655	23604	C	A	0,996344	2021-06-11	United States
S_716_I	S	716	SRR15752655	23709	C	T	0,996328	2021-06-11	United States
S_982_A	S	982	SRR15752655	24506	T	G	0,994118	2021-06-11	United States
S_1118_H	S	1118	SRR15752655	24914	G	C	0,995712	2021-06-11	United States
ORF3a_174_A	ORF3a	174	SRR15752655	25913	G	C	0,248521	2021-06-11	United States
ORF8_27_*	ORF8	27	SRR15752655	27972	C	T	1	2021-06-11	United States
ORF8_52_I	ORF8	52	SRR15752655	28048	G	T	1	2021-06-11	United States
ORF8_68_*	ORF8	68	SRR15752655	28095	A	T	0,997821	2021-06-11	United States
ORF8_73_C	ORF8	73	SRR15752655	28111	A	G	0,996249	2021-06-11	United States
N_3_H	N	3	SRR15752655	28280	G	C	0,995485	2021-06-11	United States
N_3_V	N	3	SRR15752655	28281	A	T	0,995501	2021-06-11	United States
N_3_E	N	3	SRR15752655	28282	T	A	0,995511	2021-06-11	United States
N_204_R	N	204	SRR15752655	28883	G	C	1	2021-06-11	United States
ORF1ab_1306_S	ORF1ab	1306	SRR15752656	4181	G	T	0,997847	2021-06-11	United States
ORF1ab_2046_L	ORF1ab	2046	SRR15752656	6402	C	T	0,998332	2021-06-11	United States
ORF1ab_2287_S	ORF1ab	2287	SRR15752656	7124	C	T	0,997752	2021-06-11	United States
ORF1ab_2930_L	ORF1ab	2930	SRR15752656	9053	G	T	0,996651	2021-06-11	United States
ORF1ab_3255_I	ORF1ab	3255	SRR15752656	10029	C	T	0,998833	2021-06-11	United States
ORF1ab_3646_A	ORF1ab	3646	SRR15752656	11201	A	G	0,996302	2021-06-11	United States
ORF1ab_3731_V	ORF1ab	3731	SRR15752656	11456	A	G	0,996593	2021-06-11	United States
ORF1ab_314_L	ORF1ab	314	SRR15752656	14408	C	T	1	2021-06-11	United States
ORF1ab_662_S	ORF1ab	662	SRR15752656	15451	G	A	0,996267	2021-06-11	United States
ORF1ab_1000_L	ORF1ab	1000	SRR15752656	16466	C	T	0,996695	2021-06-11	United States
ORF1ab_1918_V	ORF1ab	1918	SRR15752656	19220	C	T	0,995804	2021-06-11	United States
S_19_R	S	19	SRR15752656	21618	C	G	0,994595	2021-06-11	United States
S_142_D	S	142	SRR15752656	21987	G	A	0,974684	2021-06-11	United States
S_156_NA	S	156	SRR15752656	22028	G	-AGTTCA	0,987925	2021-06-11	United States
S_452_R	S	452	SRR15752656	22917	T	G	0,998298	2021-06-11	United States
S_478_K	S	478	SRR15752656	22995	C	A	0,997354	2021-06-11	United States
S_614_G	S	614	SRR15752656	23403	A	G	1	2021-06-11	United States
S_681_R	S	681	SRR15752656	23604	C	G	0,995059	2021-06-11	United States
S_950_N	S	950	SRR15752656	24410	G	A	0,996241	2021-06-11	United States
S_1200_F	S	1200	SRR15752656	25160	C	T	0,996567	2021-06-11	United States
ORF3a_26_L	ORF3a	26	SRR15752656	25469	C	T	0,996302	2021-06-11	United States
M_82_T	M	82	SRR15752656	26767	T	C	0,998833	2021-06-11	United States
ORF7a_82_A	ORF7a	82	SRR15752656	27638	T	C	0,995733	2021-06-11	United States
ORF7a_120_I	ORF7a	120	SRR15752656	27752	C	T	0,998584	2021-06-11	United States
ORF7b_40_I	ORF7b	40	SRR15752656	27874	C	T	1	2021-06-11	United States
ORF8_107_NA	ORF8	107	SRR15752656	28214	C	+TT	0,0785568	2021-06-11	United States
ORF8_107_NA	ORF8	107	SRR15752656	28214	C	+T	0,894319	2021-06-11	United States
ORF8_118_NA	ORF8	118	SRR15752656	28247	A	-GATTTC	0,987973	2021-06-11	United States
N_63_G	N	63	SRR15752656	28461	A	G	0,99632	2021-06-11	United States
N_203_M	N	203	SRR15752656	28881	G	T	0,984615	2021-06-11	United States
N_215_C	N	215	SRR15752656	28916	G	T	0,984848	2021-06-11	United States
N_377_Y	N	377	SRR15752656	29402	G	T	0,990164	2021-06-11	United States
ORF1ab_385_V	ORF1ab	385	SRR15752659	1419	C	T	0,997974	2021-06-10	United States
ORF1ab_1207_S	ORF1ab	1207	SRR15752659	3884	C	T	0,990385	2021-06-10	United States
ORF1ab_2123_V	ORF1ab	2123	SRR15752659	6633	C	T	0,99568	2021-06-10	United States
ORF1ab_2151_I	ORF1ab	2151	SRR15752659	6717	G	T	0,995506	2021-06-10	United States
ORF1ab_2245_H	ORF1ab	2245	SRR15752659	6998	T	C	0,99697	2021-06-10	United States
ORF1ab_2293_G	ORF1ab	2293	SRR15752659	7142	A	G	0,993827	2021-06-10	United States
ORF1ab_2739_S	ORF1ab	2739	SRR15752659	8480	C	T	0,997856	2021-06-10	United States
ORF1ab_3117_A	ORF1ab	3117	SRR15752659	9614	A	G	0,99389	2021-06-10	United States
ORF1ab_3143_V	ORF1ab	3143	SRR15752659	9693	C	T	0,993355	2021-06-10	United States
ORF1ab_3163_S	ORF1ab	3163	SRR15752659	9754	A	C	0,994677	2021-06-10	United States
ORF1ab_3674_NA	ORF1ab	3674	SRR15752659	11287	G	-TCTGGTTTT	0,995644	2021-06-10	United States
ORF1ab_314_L	ORF1ab	314	SRR15752659	14408	C	T	1	2021-06-10	United States
ORF1ab_662_S	ORF1ab	662	SRR15752659	15451	G	A	0,996261	2021-06-10	United States
ORF1ab_1000_L	ORF1ab	1000	SRR15752659	16466	C	T	0,998832	2021-06-10	United States
ORF1ab_1202_I	ORF1ab	1202	SRR15752659	17072	C	T	0,066251	2021-06-10	United States
ORF1ab_2507_I	ORF1ab	2507	SRR15752659	20987	C	T	0,994839	2021-06-10	United States
S_18_R	S	18	SRR15752659	21615	T	G	1	2021-06-10	United States
S_95_I	S	95	SRR15752659	21846	C	T	1	2021-06-10	United States
S_158_S	S	158	SRR15752659	22036	A	C	0,998138	2021-06-10	United States
S_440_K	S	440	SRR15752659	22882	T	A	0,992495	2021-06-10	United States
S_614_G	S	614	SRR15752659	23403	A	G	1	2021-06-10	United States
S_681_H	S	681	SRR15752659	23604	C	A	0,995785	2021-06-10	United States
S_688_V	S	688	SRR15752659	23625	C	T	0,994742	2021-06-10	United States
S_735_A	S	735	SRR15752659	23765	T	G	0,992639	2021-06-10	United States
S_1027_I	S	1027	SRR15752659	24642	C	T	0,996583	2021-06-10	United States
ORF3a_255_NA	ORF3a	255	SRR15752659	26157	T	-GTTA	0,996422	2021-06-10	United States
ORF7b_5_L	ORF7b	5	SRR15752659	27769	C	T	0,990354	2021-06-10	United States
ORF8_52_K	ORF8	52	SRR15752659	28048	G	A	0,996965	2021-06-10	United States
N_194_L	N	194	SRR15752659	28854	C	T	0,996324	2021-06-10	United States
N_213_Y	N	213	SRR15752659	28910	A	T	0,996269	2021-06-10	United States
ORF1ab_295_C	ORF1ab	295	SRR15752660	1148	G	T	0,994361	2021-06-10	United States
ORF1ab_760_I	ORF1ab	760	SRR15752660	2544	C	T	0,992844	2021-06-10	United States
ORF1ab_1001_I	ORF1ab	1001	SRR15752660	3267	C	T	0,997878	2021-06-10	United States
ORF1ab_1708_D	ORF1ab	1708	SRR15752660	5388	C	A	0,994377	2021-06-10	United States
ORF1ab_2230_T	ORF1ab	2230	SRR15752660	6954	T	C	0,993827	2021-06-10	United States
ORF1ab_3674_NA	ORF1ab	3674	SRR15752660	11287	G	-TCTGGTTTT	0,993806	2021-06-10	United States
ORF1ab_4182_F	ORF1ab	4182	SRR15752660	12809	C	T	0,995033	2021-06-10	United States
ORF1ab_218_L	ORF1ab	218	SRR15752660	14120	C	T	0,99324	2021-06-10	United States
ORF1ab_314_L	ORF1ab	314	SRR15752660	14408	C	T	1	2021-06-10	United States
S_68_NA	S	68	SRR15752660	21764	A	-TACATG	0,991822	2021-06-10	United States
S_143_NA	S	143	SRR15752660	21990	T	-TTA	0,993835	2021-06-10	United States
S_501_Y	S	501	SRR15752660	23063	A	T	0,997323	2021-06-10	United States
S_570_D	S	570	SRR15752660	23271	C	A	0,996392	2021-06-10	United States
S_614_G	S	614	SRR15752660	23403	A	G	1	2021-06-10	United States
S_681_H	S	681	SRR15752660	23604	C	A	0,99775	2021-06-10	United States
S_716_I	S	716	SRR15752660	23709	C	T	0,997759	2021-06-10	United States
S_982_A	S	982	SRR15752660	24506	T	G	0,99361	2021-06-10	United States
S_1073_N	S	1073	SRR15752660	24781	G	T	0,993518	2021-06-10	United States
S_1118_H	S	1118	SRR15752660	24914	G	C	0,995475	2021-06-10	United States
ORF3a_174_A	ORF3a	174	SRR15752660	25913	G	C	0,0989619	2021-06-10	United States
M_28_L	M	28	SRR15752660	26604	T	C	0,990997	2021-06-10	United States
ORF8_16_S	ORF8	16	SRR15752660	27940	T	C	0,996566	2021-06-10	United States
ORF8_27_*	ORF8	27	SRR15752660	27972	C	T	0,997232	2021-06-10	United States
ORF8_52_I	ORF8	52	SRR15752660	28048	G	T	0,997228	2021-06-10	United States
ORF8_68_*	ORF8	68	SRR15752660	28095	A	T	0,997266	2021-06-10	United States
ORF8_73_C	ORF8	73	SRR15752660	28111	A	G	0,997897	2021-06-10	United States
N_3_H	N	3	SRR15752660	28280	G	C	0,997338	2021-06-10	United States
N_3_V	N	3	SRR15752660	28281	A	T	0,997346	2021-06-10	United States
N_3_E	N	3	SRR15752660	28282	T	A	0,997339	2021-06-10	United States
N_203_K	N	203	SRR15752660	28881	G	A	1	2021-06-10	United States
N_204_R	N	204	SRR15752660	28883	G	C	1	2021-06-10	United States
N_235_F	N	235	SRR15752660	28977	C	T	1	2021-06-10	United States
ORF1ab_614_I	ORF1ab	614	SRR15752662	2106	C	T	0,226488	2021-06-10	United States
ORF1ab_1001_I	ORF1ab	1001	SRR15752662	3267	C	T	0,996625	2021-06-10	United States
ORF1ab_1708_D	ORF1ab	1708	SRR15752662	5388	C	A	0,995907	2021-06-10	United States
ORF1ab_2230_T	ORF1ab	2230	SRR15752662	6954	T	C	0,992674	2021-06-10	United States
ORF1ab_3395_S	ORF1ab	3395	SRR15752662	10448	C	T	0,988391	2021-06-10	United States
ORF1ab_3674_NA	ORF1ab	3674	SRR15752662	11287	G	-TCTGGTTTT	0,992757	2021-06-10	United States
ORF1ab_314_L	ORF1ab	314	SRR15752662	14408	C	T	1	2021-06-10	United States
ORF1ab_1383_R	ORF1ab	1383	SRR15752662	17615	A	G	0,987797	2021-06-10	United States
ORF1ab_1664_S	ORF1ab	1664	SRR15752662	18457	C	T	0,997219	2021-06-10	United States
ORF1ab_1871_G	ORF1ab	1871	SRR15752662	19079	A	G	0,994461	2021-06-10	United States
S_68_NA	S	68	SRR15752662	21764	A	-TACATG	0,993004	2021-06-10	United States
S_143_NA	S	143	SRR15752662	21990	T	-TTA	0,998479	2021-06-10	United States
S_501_Y	S	501	SRR15752662	23063	A	T	0,996809	2021-06-10	United States
S_570_D	S	570	SRR15752662	23271	C	A	0,997421	2021-06-10	United States
S_614_G	S	614	SRR15752662	23403	A	G	1	2021-06-10	United States
S_681_H	S	681	SRR15752662	23604	C	A	0,996372	2021-06-10	United States
S_716_I	S	716	SRR15752662	23709	C	T	0,99668	2021-06-10	United States
S_982_A	S	982	SRR15752662	24506	T	G	0,996328	2021-06-10	United States
S_1118_H	S	1118	SRR15752662	24914	G	C	0,996186	2021-06-10	United States
ORF3a_90_F	ORF3a	90	SRR15752662	25660	G	T	0,98615	2021-06-10	United States
ORF3a_99_T	ORF3a	99	SRR15752662	25687	G	A	0,988858	2021-06-10	United States
ORF3a_174_A	ORF3a	174	SRR15752662	25913	G	C	0,283	2021-06-10	United States
ORF8_27_*	ORF8	27	SRR15752662	27972	C	T	0,992888	2021-06-10	United States
ORF8_52_I	ORF8	52	SRR15752662	28048	G	T	0,992816	2021-06-10	United States
ORF8_73_C	ORF8	73	SRR15752662	28111	A	G	0,994382	2021-06-10	United States
N_3_H	N	3	SRR15752662	28280	G	C	0,99534	2021-06-10	United States
N_3_V	N	3	SRR15752662	28281	A	T	0,995353	2021-06-10	United States
N_3_E	N	3	SRR15752662	28282	T	A	0,995353	2021-06-10	United States
ORF1ab_1106_N	ORF1ab	1106	SRR15752665	3582	G	A	0,998414	2021-06-10	United States
ORF1ab_1306_S	ORF1ab	1306	SRR15752665	4181	G	T	0,996763	2021-06-10	United States
ORF1ab_2046_L	ORF1ab	2046	SRR15752665	6402	C	T	0,998051	2021-06-10	United States
ORF1ab_2287_S	ORF1ab	2287	SRR15752665	7124	C	T	0,998267	2021-06-10	United States
ORF1ab_2930_L	ORF1ab	2930	SRR15752665	9053	G	T	0,997511	2021-06-10	United States
ORF1ab_3255_I	ORF1ab	3255	SRR15752665	10029	C	T	0,998844	2021-06-10	United States
ORF1ab_3646_A	ORF1ab	3646	SRR15752665	11201	A	G	0,997442	2021-06-10	United States
ORF1ab_3731_V	ORF1ab	3731	SRR15752665	11456	A	G	0,996751	2021-06-10	United States
ORF1ab_314_L	ORF1ab	314	SRR15752665	14408	C	T	1	2021-06-10	United States
ORF1ab_662_S	ORF1ab	662	SRR15752665	15451	G	A	0,9975	2021-06-10	United States
ORF1ab_730_I	ORF1ab	730	SRR15752665	15656	C	T	0,0708097	2021-06-10	United States
ORF1ab_1000_L	ORF1ab	1000	SRR15752665	16466	C	T	0,998326	2021-06-10	United States
ORF1ab_1918_V	ORF1ab	1918	SRR15752665	19220	C	T	0,997911	2021-06-10	United States
ORF1ab_2531_L	ORF1ab	2531	SRR15752665	21059	C	T	0,995327	2021-06-10	United States
S_19_R	S	19	SRR15752665	21618	C	G	1	2021-06-10	United States
S_142_D	S	142	SRR15752665	21987	G	A	0,987138	2021-06-10	United States
S_156_NA	S	156	SRR15752665	22028	G	-AGTTCA	0,995862	2021-06-10	United States
S_242_F	S	242	SRR15752665	22286	C	T	0,0779944	2021-06-10	United States
S_452_R	S	452	SRR15752665	22917	T	G	0,998876	2021-06-10	United States
S_478_K	S	478	SRR15752665	22995	C	A	0,998824	2021-06-10	United States
S_614_G	S	614	SRR15752665	23403	A	G	1	2021-06-10	United States
S_681_R	S	681	SRR15752665	23604	C	G	0,998201	2021-06-10	United States
S_950_N	S	950	SRR15752665	24410	G	A	0,997995	2021-06-10	United States
ORF3a_26_L	ORF3a	26	SRR15752665	25469	C	T	0,998867	2021-06-10	United States
ORF3a_174_A	ORF3a	174	SRR15752665	25913	G	C	0,0952045	2021-06-10	United States
M_82_T	M	82	SRR15752665	26767	T	C	0,99658	2021-06-10	United States
ORF7a_82_A	ORF7a	82	SRR15752665	27638	T	C	0,995968	2021-06-10	United States
ORF7a_120_I	ORF7a	120	SRR15752665	27752	C	T	0,997333	2021-06-10	United States
ORF7b_40_I	ORF7b	40	SRR15752665	27874	C	T	0,996192	2021-06-10	United States
ORF8_118_NA	ORF8	118	SRR15752665	28247	A	-GATTTC	0,993347	2021-06-10	United States
N_63_G	N	63	SRR15752665	28461	A	G	0,997064	2021-06-10	United States
N_203_M	N	203	SRR15752665	28881	G	T	1	2021-06-10	United States
N_215_C	N	215	SRR15752665	28916	G	T	1	2021-06-10	United States
N_377_Y	N	377	SRR15752665	29402	G	T	0,998445	2021-06-10	United States
ORF1ab_1306_S	ORF1ab	1306	SRR15752667	4181	G	T	0,99639	2021-06-10	United States
ORF1ab_2046_L	ORF1ab	2046	SRR15752667	6402	C	T	0,99665	2021-06-10	United States
ORF1ab_2287_S	ORF1ab	2287	SRR15752667	7124	C	T	0,996367	2021-06-10	United States
ORF1ab_2930_L	ORF1ab	2930	SRR15752667	9053	G	T	0,993049	2021-06-10	United States
ORF1ab_3255_I	ORF1ab	3255	SRR15752667	10029	C	T	0,99904	2021-06-10	United States
ORF1ab_3646_A	ORF1ab	3646	SRR15752667	11201	A	G	0,993162	2021-06-10	United States
ORF1ab_3731_V	ORF1ab	3731	SRR15752667	11456	A	G	0,99477	2021-06-10	United States
ORF1ab_314_L	ORF1ab	314	SRR15752667	14408	C	T	0,999766	2021-06-10	United States
ORF1ab_662_S	ORF1ab	662	SRR15752667	15451	G	A	0,993733	2021-06-10	United States
ORF1ab_1000_L	ORF1ab	1000	SRR15752667	16466	C	T	0,997624	2021-06-10	United States
ORF1ab_1918_V	ORF1ab	1918	SRR15752667	19220	C	T	0,994396	2021-06-10	United States
S_19_R	S	19	SRR15752667	21618	C	G	1	2021-06-10	United States
S_142_D	S	142	SRR15752667	21987	G	A	0,953795	2021-06-10	United States
S_156_NA	S	156	SRR15752667	22028	G	-AGTTCA	0,989583	2021-06-10	United States
S_452_R	S	452	SRR15752667	22917	T	G	0,996476	2021-06-10	United States
S_478_K	S	478	SRR15752667	22995	C	A	0,997255	2021-06-10	United States
S_614_G	S	614	SRR15752667	23403	A	G	1	2021-06-10	United States
S_681_R	S	681	SRR15752667	23604	C	G	0,997693	2021-06-10	United States
S_950_N	S	950	SRR15752667	24410	G	A	0,998067	2021-06-10	United States
ORF3a_26_L	ORF3a	26	SRR15752667	25469	C	T	0,998572	2021-06-10	United States
M_82_T	M	82	SRR15752667	26767	T	C	0,99701	2021-06-10	United States
ORF7a_82_A	ORF7a	82	SRR15752667	27638	T	C	0,996501	2021-06-10	United States
ORF7a_120_I	ORF7a	120	SRR15752667	27752	C	T	0,99654	2021-06-10	United States
ORF7b_40_I	ORF7b	40	SRR15752667	27874	C	T	0,996962	2021-06-10	United States
ORF8_118_NA	ORF8	118	SRR15752667	28247	A	-GATTTC	0,989382	2021-06-10	United States
N_63_G	N	63	SRR15752667	28461	A	G	0,993772	2021-06-10	United States
N_203_M	N	203	SRR15752667	28881	G	T	0,996855	2021-06-10	United States
N_215_C	N	215	SRR15752667	28916	G	T	0,993808	2021-06-10	United States
N_377_Y	N	377	SRR15752667	29402	G	T	0,998258	2021-06-10	United States
ORF1ab_1306_S	ORF1ab	1306	SRR15752669	4181	G	T	0,996548	2021-06-11	United States
ORF1ab_1596_Q	ORF1ab	1596	SRR15752669	5052	C	A	0,0839955	2021-06-11	United States
ORF1ab_2046_L	ORF1ab	2046	SRR15752669	6402	C	T	0,996886	2021-06-11	United States
ORF1ab_2287_S	ORF1ab	2287	SRR15752669	7124	C	T	0,997041	2021-06-11	United States
ORF1ab_2554_V	ORF1ab	2554	SRR15752669	7926	C	T	0,997801	2021-06-11	United States
ORF1ab_2930_L	ORF1ab	2930	SRR15752669	9053	G	T	0,99599	2021-06-11	United States
ORF1ab_3255_I	ORF1ab	3255	SRR15752669	10029	C	T	0,99907	2021-06-11	United States
ORF1ab_3646_A	ORF1ab	3646	SRR15752669	11201	A	G	0,996708	2021-06-11	United States
ORF1ab_183_V	ORF1ab	183	SRR15752669	14014	T	G	0,993485	2021-06-11	United States
ORF1ab_314_L	ORF1ab	314	SRR15752669	14408	C	T	0,999741	2021-06-11	United States
ORF1ab_662_S	ORF1ab	662	SRR15752669	15451	G	A	0,994775	2021-06-11	United States
ORF1ab_1000_L	ORF1ab	1000	SRR15752669	16466	C	T	0,996736	2021-06-11	United States
ORF1ab_1918_V	ORF1ab	1918	SRR15752669	19220	C	T	0,994797	2021-06-11	United States
S_19_R	S	19	SRR15752669	21618	C	G	1	2021-06-11	United States
S_142_D	S	142	SRR15752669	21987	G	A	0,987179	2021-06-11	United States
S_156_NA	S	156	SRR15752669	22028	G	-AGTTCA	0,99441	2021-06-11	United States
S_452_R	S	452	SRR15752669	22917	T	G	0,999339	2021-06-11	United States
S_478_K	S	478	SRR15752669	22995	C	A	1	2021-06-11	United States
S_614_G	S	614	SRR15752669	23403	A	G	0,999699	2021-06-11	United States
S_681_R	S	681	SRR15752669	23604	C	G	0,99619	2021-06-11	United States
S_950_N	S	950	SRR15752669	24410	G	A	0,998063	2021-06-11	United States
ORF3a_26_L	ORF3a	26	SRR15752669	25469	C	T	0,996725	2021-06-11	United States
ORF3a_174_A	ORF3a	174	SRR15752669	25913	G	C	0,0673499	2021-06-11	United States
ORF3a_213_K	ORF3a	213	SRR15752669	26029	C	A	0,942364	2021-06-11	United States
M_82_T	M	82	SRR15752669	26767	T	C	0,99921	2021-06-11	United States
ORF7a_82_A	ORF7a	82	SRR15752669	27638	T	C	0,998973	2021-06-11	United States
ORF7a_120_I	ORF7a	120	SRR15752669	27752	C	T	0,998978	2021-06-11	United States
ORF7b_40_I	ORF7b	40	SRR15752669	27874	C	T	0,996217	2021-06-11	United States
ORF8_118_NA	ORF8	118	SRR15752669	28247	A	-GATTTC	0,992311	2021-06-11	United States
N_63_G	N	63	SRR15752669	28461	A	G	0,996225	2021-06-11	United States
N_203_M	N	203	SRR15752669	28881	G	T	0,995103	2021-06-11	United States
N_215_C	N	215	SRR15752669	28916	G	T	0,995122	2021-06-11	United States
N_377_Y	N	377	SRR15752669	29402	G	T	0,994175	2021-06-11	United States
ORF1ab_1306_S	ORF1ab	1306	SRR15752670	4181	G	T	0,98825	2021-06-10	United States
ORF1ab_2046_L	ORF1ab	2046	SRR15752670	6402	C	T	0,98259	2021-06-10	United States
ORF1ab_2287_S	ORF1ab	2287	SRR15752670	7124	C	T	0,988981	2021-06-10	United States
ORF1ab_2554_V	ORF1ab	2554	SRR15752670	7926	C	T	0,97751	2021-06-10	United States
ORF1ab_2930_L	ORF1ab	2930	SRR15752670	9053	G	T	0,975948	2021-06-10	United States
ORF1ab_3255_I	ORF1ab	3255	SRR15752670	10029	C	T	0,996101	2021-06-10	United States
ORF1ab_3646_A	ORF1ab	3646	SRR15752670	11201	A	G	0,985119	2021-06-10	United States
ORF1ab_183_V	ORF1ab	183	SRR15752670	14014	T	G	0,983852	2021-06-10	United States
ORF1ab_314_L	ORF1ab	314	SRR15752670	14408	C	T	1	2021-06-10	United States
ORF1ab_662_S	ORF1ab	662	SRR15752670	15451	G	A	0,989566	2021-06-10	United States
ORF1ab_1000_L	ORF1ab	1000	SRR15752670	16466	C	T	0,983019	2021-06-10	United States
ORF1ab_1918_V	ORF1ab	1918	SRR15752670	19220	C	T	0,981633	2021-06-10	United States
S_19_R	S	19	SRR15752670	21618	C	G	0,992	2021-06-10	United States
S_68_NA	S	68	SRR15752670	21764	A	-TACATG	0,108434	2021-06-10	United States
S_142_D	S	142	SRR15752670	21987	G	A	0,883382	2021-06-10	United States
S_143_NA	S	143	SRR15752670	21990	T	-TTA	0,104046	2021-06-10	United States
S_156_NA	S	156	SRR15752670	22028	G	-AGTTCA	0,949091	2021-06-10	United States
S_452_R	S	452	SRR15752670	22917	T	G	0,972376	2021-06-10	United States
S_478_K	S	478	SRR15752670	22995	C	A	0,971347	2021-06-10	United States
S_614_G	S	614	SRR15752670	23403	A	G	0,999658	2021-06-10	United States
S_681_R	S	681	SRR15752670	23604	C	G	0,988948	2021-06-10	United States
S_950_N	S	950	SRR15752670	24410	G	A	0,974231	2021-06-10	United States
S_1163_Y	S	1163	SRR15752670	25049	G	T	0,982323	2021-06-10	United States
ORF3a_26_L	ORF3a	26	SRR15752670	25469	C	T	0,97593	2021-06-10	United States
ORF3a_174_A	ORF3a	174	SRR15752670	25913	G	C	0,0926205	2021-06-10	United States
M_82_T	M	82	SRR15752670	26767	T	C	0,982031	2021-06-10	United States
ORF7a_82_A	ORF7a	82	SRR15752670	27638	T	C	0,969697	2021-06-10	United States
ORF7a_120_I	ORF7a	120	SRR15752670	27752	C	T	0,968105	2021-06-10	United States
ORF7b_40_I	ORF7b	40	SRR15752670	27874	C	T	0,982558	2021-06-10	United States
ORF8_118_NA	ORF8	118	SRR15752670	28247	A	-GATTTC	0,976837	2021-06-10	United States
N_63_G	N	63	SRR15752670	28461	A	G	0,986292	2021-06-10	United States
N_203_M	N	203	SRR15752670	28881	G	T	0,976596	2021-06-10	United States
N_215_C	N	215	SRR15752670	28916	G	T	0,976596	2021-06-10	United States
N_377_Y	N	377	SRR15752670	29402	G	T	0,962025	2021-06-10	United States
ORF1ab_913_D	ORF1ab	913	SRR15752672	3004	G	T	0,97986	2021-06-08	United States
ORF1ab_1001_I	ORF1ab	1001	SRR15752672	3267	C	T	0,99712	2021-06-08	United States
ORF1ab_1708_D	ORF1ab	1708	SRR15752672	5388	C	A	0,997315	2021-06-08	United States
ORF1ab_2230_T	ORF1ab	2230	SRR15752672	6954	T	C	1	2021-06-08	United States
ORF1ab_2259_I	ORF1ab	2259	SRR15752672	7042	G	T	1	2021-06-08	United States
ORF1ab_3674_NA	ORF1ab	3674	SRR15752672	11287	G	-TCTGGTTTT	0,997292	2021-06-08	United States
ORF1ab_218_L	ORF1ab	218	SRR15752672	14120	C	T	0,996036	2021-06-08	United States
ORF1ab_314_L	ORF1ab	314	SRR15752672	14408	C	T	1	2021-06-08	United States
S_68_NA	S	68	SRR15752672	21764	A	-TACATG	0,996002	2021-06-08	United States
S_143_NA	S	143	SRR15752672	21990	T	-TTA	0,997792	2021-06-08	United States
S_501_Y	S	501	SRR15752672	23063	A	T	0,997573	2021-06-08	United States
S_570_D	S	570	SRR15752672	23271	C	A	0,997929	2021-06-08	United States
S_614_G	S	614	SRR15752672	23403	A	G	1	2021-06-08	United States
S_681_H	S	681	SRR15752672	23604	C	A	0,99913	2021-06-08	United States
S_716_I	S	716	SRR15752672	23709	C	T	0,999125	2021-06-08	United States
S_982_A	S	982	SRR15752672	24506	T	G	0,997349	2021-06-08	United States
S_1118_H	S	1118	SRR15752672	24914	G	C	0,996249	2021-06-08	United States
ORF3a_77_F	ORF3a	77	SRR15752672	25621	G	T	0,978363	2021-06-08	United States
ORF3a_174_A	ORF3a	174	SRR15752672	25913	G	C	0,360947	2021-06-08	United States
ORF3a_240_S	ORF3a	240	SRR15752672	26110	C	T	0,983847	2021-06-08	United States
ORF8_27_*	ORF8	27	SRR15752672	27972	C	T	0,995012	2021-06-08	United States
ORF8_52_I	ORF8	52	SRR15752672	28048	G	T	0,99584	2021-06-08	United States
ORF8_68_*	ORF8	68	SRR15752672	28095	A	T	0,993394	2021-06-08	United States
ORF8_73_C	ORF8	73	SRR15752672	28111	A	G	0,995582	2021-06-08	United States
N_3_H	N	3	SRR15752672	28280	G	C	0,995334	2021-06-08	United States
N_3_V	N	3	SRR15752672	28281	A	T	0,99639	2021-06-08	United States
N_3_E	N	3	SRR15752672	28282	T	A	0,996392	2021-06-08	United States
N_203_K	N	203	SRR15752672	28881	G	A	0,99697	2021-06-08	United States
N_204_R	N	204	SRR15752672	28883	G	C	1	2021-06-08	United States
N_235_F	N	235	SRR15752672	28977	C	T	1	2021-06-08	United States
ORF1ab_309_S	ORF1ab	309	SRR15752673	1190	C	T	0,994742	2021-06-07	United States
ORF1ab_1188_L	ORF1ab	1188	SRR15752673	3828	C	T	0,995885	2021-06-07	United States
ORF1ab_1795_Q	ORF1ab	1795	SRR15752673	5648	A	C	0,995749	2021-06-07	United States
ORF1ab_2166_I	ORF1ab	2166	SRR15752673	6762	C	T	0,988395	2021-06-07	United States
ORF1ab_3674_NA	ORF1ab	3674	SRR15752673	11287	G	-TCTGGTTTT	0,999373	2021-06-07	United States
ORF1ab_239_I	ORF1ab	239	SRR15752673	14183	C	T	0,998351	2021-06-07	United States
ORF1ab_314_L	ORF1ab	314	SRR15752673	14408	C	T	1	2021-06-07	United States
ORF1ab_1264_D	ORF1ab	1264	SRR15752673	17259	G	T	0,996202	2021-06-07	United States
S_18_F	S	18	SRR15752673	21614	C	T	0,996226	2021-06-07	United States
S_20_N	S	20	SRR15752673	21621	C	A	0,996183	2021-06-07	United States
S_26_S	S	26	SRR15752673	21638	C	T	0,996183	2021-06-07	United States
S_138_Y	S	138	SRR15752673	21974	G	T	0,998721	2021-06-07	United States
S_190_S	S	190	SRR15752673	22132	G	T	0,991677	2021-06-07	United States
S_417_T	S	417	SRR15752673	22812	A	C	0,996441	2021-06-07	United States
S_484_K	S	484	SRR15752673	23012	G	A	1	2021-06-07	United States
S_501_Y	S	501	SRR15752673	23063	A	T	1	2021-06-07	United States
S_614_G	S	614	SRR15752673	23403	A	G	1	2021-06-07	United States
S_655_Y	S	655	SRR15752673	23525	C	T	0,989518	2021-06-07	United States
S_688_V	S	688	SRR15752673	23625	C	T	0,989551	2021-06-07	United States
S_879_S	S	879	SRR15752673	24197	G	T	0,997866	2021-06-07	United States
S_1027_I	S	1027	SRR15752673	24642	C	T	0,995995	2021-06-07	United States
S_1176_F	S	1176	SRR15752673	25088	G	T	0,994915	2021-06-07	United States
ORF3a_174_A	ORF3a	174	SRR15752673	25913	G	C	0,0508021	2021-06-07	United States
ORF3a_253_P	ORF3a	253	SRR15752673	26149	T	C	0,991453	2021-06-07	United States
ORF8_92_K	ORF8	92	SRR15752673	28167	G	A	0,997608	2021-06-07	United States
N_80_R	N	80	SRR15752673	28512	C	G	0,978596	2021-06-07	United States
N_202_C	N	202	SRR15752673	28877	A	T	1	2021-06-07	United States
N_202_T	N	202	SRR15752673	28878	G	C	1	2021-06-07	United States
N_203_K	N	203	SRR15752673	28881	G	A	1	2021-06-07	United States
N_204_R	N	204	SRR15752673	28883	G	C	1	2021-06-07	United States
ORF1ab_417_Y	ORF1ab	417	SRR15752677	1514	C	T	0,99583	2021-06-08	United States
ORF1ab_519_S	ORF1ab	519	SRR15752677	1820	G	A	0,105465	2021-06-08	United States
ORF1ab_1020_L	ORF1ab	1020	SRR15752677	3323	G	C	0,991718	2021-06-08	United States
ORF1ab_1207_S	ORF1ab	1207	SRR15752677	3884	C	T	0,995127	2021-06-08	United States
ORF1ab_2123_V	ORF1ab	2123	SRR15752677	6633	C	T	0,996616	2021-06-08	United States
ORF1ab_2293_G	ORF1ab	2293	SRR15752677	7142	A	G	0,989899	2021-06-08	United States
ORF1ab_3117_A	ORF1ab	3117	SRR15752677	9614	A	G	0,988187	2021-06-08	United States
ORF1ab_3143_V	ORF1ab	3143	SRR15752677	9693	C	T	0,988601	2021-06-08	United States
ORF1ab_3163_S	ORF1ab	3163	SRR15752677	9754	A	C	0,987646	2021-06-08	United States
ORF1ab_3674_NA	ORF1ab	3674	SRR15752677	11287	G	-TCTGGTTTT	0,994892	2021-06-08	United States
ORF1ab_3930_F	ORF1ab	3930	SRR15752677	12053	C	T	0,0862568	2021-06-08	United States
ORF1ab_314_L	ORF1ab	314	SRR15752677	14408	C	T	0,999733	2021-06-08	United States
ORF1ab_662_S	ORF1ab	662	SRR15752677	15451	G	A	0,993625	2021-06-08	United States
ORF1ab_1000_L	ORF1ab	1000	SRR15752677	16466	C	T	0,495806	2021-06-08	United States
ORF1ab_1838_Y	ORF1ab	1838	SRR15752677	18979	C	T	0,0576246	2021-06-08	United States
ORF1ab_1873_R	ORF1ab	1873	SRR15752677	19085	A	G	0,993152	2021-06-08	United States
S_18_R	S	18	SRR15752677	21615	T	G	0,993983	2021-06-08	United States
S_95_I	S	95	SRR15752677	21846	C	T	0,994751	2021-06-08	United States
S_158_S	S	158	SRR15752677	22036	A	C	0,995755	2021-06-08	United States
S_440_K	S	440	SRR15752677	22882	T	A	0,995251	2021-06-08	United States
S_614_G	S	614	SRR15752677	23403	A	G	0,999496	2021-06-08	United States
S_681_H	S	681	SRR15752677	23604	C	A	0,995472	2021-06-08	United States
S_688_V	S	688	SRR15752677	23625	C	T	0,992765	2021-06-08	United States
S_735_A	S	735	SRR15752677	23765	T	G	0,992517	2021-06-08	United States
S_1027_I	S	1027	SRR15752677	24642	C	T	0,994143	2021-06-08	United States
ORF3a_174_A	ORF3a	174	SRR15752677	25913	G	C	0,0620025	2021-06-08	United States
ORF3a_184_H	ORF3a	184	SRR15752677	25942	T	C	0,992355	2021-06-08	United States
ORF3a_255_NA	ORF3a	255	SRR15752677	26157	T	-GTTA	0,993269	2021-06-08	United States
ORF7b_5_L	ORF7b	5	SRR15752677	27769	C	T	0,988186	2021-06-08	United States
ORF8_52_K	ORF8	52	SRR15752677	28048	G	A	0,996783	2021-06-08	United States
N_194_L	N	194	SRR15752677	28854	C	T	0,993811	2021-06-08	United States
N_213_Y	N	213	SRR15752677	28910	A	T	0,994667	2021-06-08	United States
ORF1ab_1306_S	ORF1ab	1306	SRR15752678	4181	G	T	0,997808	2021-06-08	United States
ORF1ab_2046_L	ORF1ab	2046	SRR15752678	6402	C	T	0,995047	2021-06-08	United States
ORF1ab_2287_S	ORF1ab	2287	SRR15752678	7124	C	T	0,997175	2021-06-08	United States
ORF1ab_2930_L	ORF1ab	2930	SRR15752678	9053	G	T	0,996857	2021-06-08	United States
ORF1ab_3255_I	ORF1ab	3255	SRR15752678	10029	C	T	0,996212	2021-06-08	United States
ORF1ab_3353_R	ORF1ab	3353	SRR15752678	10323	A	G	0,979785	2021-06-08	United States
ORF1ab_3646_A	ORF1ab	3646	SRR15752678	11201	A	G	0,998209	2021-06-08	United States
ORF1ab_3731_V	ORF1ab	3731	SRR15752678	11456	A	G	0,9968	2021-06-08	United States
ORF1ab_314_L	ORF1ab	314	SRR15752678	14408	C	T	1	2021-06-08	United States
ORF1ab_662_S	ORF1ab	662	SRR15752678	15451	G	A	0,997769	2021-06-08	United States
ORF1ab_1000_L	ORF1ab	1000	SRR15752678	16466	C	T	0,996646	2021-06-08	United States
ORF1ab_1918_V	ORF1ab	1918	SRR15752678	19220	C	T	0,997709	2021-06-08	United States
S_19_R	S	19	SRR15752678	21618	C	G	0,984314	2021-06-08	United States
S_142_D	S	142	SRR15752678	21987	G	A	0,976923	2021-06-08	United States
S_156_NA	S	156	SRR15752678	22028	G	-AGTTCA	0,977366	2021-06-08	United States
S_452_R	S	452	SRR15752678	22917	T	G	0,997351	2021-06-08	United States
S_478_K	S	478	SRR15752678	22995	C	A	0,997253	2021-06-08	United States
S_614_G	S	614	SRR15752678	23403	A	G	1	2021-06-08	United States
S_681_R	S	681	SRR15752678	23604	C	G	0,996497	2021-06-08	United States
S_950_N	S	950	SRR15752678	24410	G	A	0,992806	2021-06-08	United States
ORF3a_26_L	ORF3a	26	SRR15752678	25469	C	T	0,995791	2021-06-08	United States
ORF3a_174_A	ORF3a	174	SRR15752678	25913	G	C	0,191458	2021-06-08	United States
M_82_T	M	82	SRR15752678	26767	T	C	0,9936	2021-06-08	United States
ORF7a_82_A	ORF7a	82	SRR15752678	27638	T	C	0,989362	2021-06-08	United States
ORF7a_120_I	ORF7a	120	SRR15752678	27752	C	T	0,992857	2021-06-08	United States
ORF7b_40_I	ORF7b	40	SRR15752678	27874	C	T	0,995416	2021-06-08	United States
ORF8_118_NA	ORF8	118	SRR15752678	28247	A	-GATTTC	0,992013	2021-06-08	United States
N_63_G	N	63	SRR15752678	28461	A	G	0,993398	2021-06-08	United States
N_377_Y	N	377	SRR15752678	29402	G	T	1	2021-06-08	United States
ORF1ab_1306_S	ORF1ab	1306	SRR15752679	4181	G	T	0,995433	2021-06-05	United States
ORF1ab_2046_L	ORF1ab	2046	SRR15752679	6402	C	T	0,997463	2021-06-05	United States
ORF1ab_2287_S	ORF1ab	2287	SRR15752679	7124	C	T	0,996257	2021-06-05	United States
ORF1ab_2554_V	ORF1ab	2554	SRR15752679	7926	C	T	0,994072	2021-06-05	United States
ORF1ab_2930_L	ORF1ab	2930	SRR15752679	9053	G	T	0,99515	2021-06-05	United States
ORF1ab_3255_I	ORF1ab	3255	SRR15752679	10029	C	T	0,996299	2021-06-05	United States
ORF1ab_3646_A	ORF1ab	3646	SRR15752679	11201	A	G	0,994481	2021-06-05	United States
ORF1ab_183_V	ORF1ab	183	SRR15752679	14014	T	G	0,993969	2021-06-05	United States
ORF1ab_314_L	ORF1ab	314	SRR15752679	14408	C	T	1	2021-06-05	United States
ORF1ab_662_S	ORF1ab	662	SRR15752679	15451	G	A	0,995288	2021-06-05	United States
ORF1ab_1000_L	ORF1ab	1000	SRR15752679	16466	C	T	0,997739	2021-06-05	United States
ORF1ab_1918_V	ORF1ab	1918	SRR15752679	19220	C	T	0,995309	2021-06-05	United States
S_19_R	S	19	SRR15752679	21618	C	G	0,995042	2021-06-05	United States
S_142_D	S	142	SRR15752679	21987	G	A	0,966906	2021-06-05	United States
S_156_NA	S	156	SRR15752679	22028	G	-AGTTCA	0,989401	2021-06-05	United States
S_452_R	S	452	SRR15752679	22917	T	G	0,996115	2021-06-05	United States
S_478_K	S	478	SRR15752679	22995	C	A	0,995518	2021-06-05	United States
S_614_G	S	614	SRR15752679	23403	A	G	0,999839	2021-06-05	United States
S_681_R	S	681	SRR15752679	23604	C	G	0,995751	2021-06-05	United States
S_950_N	S	950	SRR15752679	24410	G	A	0,997291	2021-06-05	United States
ORF3a_26_L	ORF3a	26	SRR15752679	25469	C	T	0,997547	2021-06-05	United States
M_82_T	M	82	SRR15752679	26767	T	C	0,997699	2021-06-05	United States
ORF7a_82_A	ORF7a	82	SRR15752679	27638	T	C	0,997279	2021-06-05	United States
ORF7a_120_I	ORF7a	120	SRR15752679	27752	C	T	0,997753	2021-06-05	United States
ORF7b_40_I	ORF7b	40	SRR15752679	27874	C	T	0,997285	2021-06-05	United States
ORF8_118_NA	ORF8	118	SRR15752679	28247	A	-GATTTC	0,990311	2021-06-05	United States
N_63_G	N	63	SRR15752679	28461	A	G	0,993242	2021-06-05	United States
N_203_M	N	203	SRR15752679	28881	G	T	0,99663	2021-06-05	United States
N_215_C	N	215	SRR15752679	28916	G	T	0,997479	2021-06-05	United States
N_377_Y	N	377	SRR15752679	29402	G	T	0,998135	2021-06-05	United States
ORF1ab_284_M	ORF1ab	284	SRR15752680	1117	T	G	0,99054	2021-06-07	United States
ORF1ab_1207_S	ORF1ab	1207	SRR15752680	3884	C	T	0,995656	2021-06-07	United States
ORF1ab_2123_V	ORF1ab	2123	SRR15752680	6633	C	T	0,99241	2021-06-07	United States
ORF1ab_2144_NA	ORF1ab	2144	SRR15752680	6696	C	+T	0,0510511	2021-06-07	United States
ORF1ab_2293_G	ORF1ab	2293	SRR15752680	7142	A	G	0,986006	2021-06-07	United States
ORF1ab_2936_I	ORF1ab	2936	SRR15752680	9072	C	T	0,994932	2021-06-07	United States
ORF1ab_3117_A	ORF1ab	3117	SRR15752680	9614	A	G	0,992971	2021-06-07	United States
ORF1ab_3143_V	ORF1ab	3143	SRR15752680	9693	C	T	0,993716	2021-06-07	United States
ORF1ab_3163_S	ORF1ab	3163	SRR15752680	9754	A	C	0,993744	2021-06-07	United States
ORF1ab_3674_NA	ORF1ab	3674	SRR15752680	11287	G	-TCTGGTTTT	0,996217	2021-06-07	United States
ORF1ab_314_L	ORF1ab	314	SRR15752680	14408	C	T	1	2021-06-07	United States
ORF1ab_662_S	ORF1ab	662	SRR15752680	15451	G	A	0,998195	2021-06-07	United States
ORF1ab_1000_L	ORF1ab	1000	SRR15752680	16466	C	T	0,995528	2021-06-07	United States
ORF1ab_1873_R	ORF1ab	1873	SRR15752680	19085	A	G	0,99527	2021-06-07	United States
S_18_R	S	18	SRR15752680	21615	T	G	0,997797	2021-06-07	United States
S_95_I	S	95	SRR15752680	21846	C	T	0,994901	2021-06-07	United States
S_158_S	S	158	SRR15752680	22036	A	C	0,995187	2021-06-07	United States
S_440_K	S	440	SRR15752680	22882	T	A	0,994053	2021-06-07	United States
S_614_G	S	614	SRR15752680	23403	A	G	0,99976	2021-06-07	United States
S_681_H	S	681	SRR15752680	23604	C	A	0,995415	2021-06-07	United States
S_688_V	S	688	SRR15752680	23625	C	T	0,992241	2021-06-07	United States
S_735_A	S	735	SRR15752680	23765	T	G	0,990415	2021-06-07	United States
S_1027_I	S	1027	SRR15752680	24642	C	T	0,992864	2021-06-07	United States
ORF3a_74_F	ORF3a	74	SRR15752680	25613	C	T	0,994128	2021-06-07	United States
ORF3a_174_A	ORF3a	174	SRR15752680	25913	G	C	0,108087	2021-06-07	United States
ORF3a_184_H	ORF3a	184	SRR15752680	25942	T	C	0,992006	2021-06-07	United States
ORF3a_255_NA	ORF3a	255	SRR15752680	26157	T	-GTTA	0,993662	2021-06-07	United States
ORF7b_5_L	ORF7b	5	SRR15752680	27769	C	T	0,993647	2021-06-07	United States
ORF8_52_K	ORF8	52	SRR15752680	28048	G	A	0,994315	2021-06-07	United States
N_194_L	N	194	SRR15752680	28854	C	T	0,994565	2021-06-07	United States
N_213_Y	N	213	SRR15752680	28910	A	T	0,994521	2021-06-07	United States
ORF1ab_1188_L	ORF1ab	1188	SRR15752681	3828	C	T	0,995944	2021-06-07	United States
ORF1ab_1795_Q	ORF1ab	1795	SRR15752681	5648	A	C	0,995413	2021-06-07	United States
ORF1ab_3573_R	ORF1ab	3573	SRR15752681	10983	A	G	0,995458	2021-06-07	United States
ORF1ab_3674_NA	ORF1ab	3674	SRR15752681	11287	G	-TCTGGTTTT	0,995273	2021-06-07	United States
ORF1ab_314_L	ORF1ab	314	SRR15752681	14408	C	T	0,99973	2021-06-07	United States
ORF1ab_1264_D	ORF1ab	1264	SRR15752681	17259	G	T	0,987875	2021-06-07	United States
ORF1ab_1873_N	ORF1ab	1873	SRR15752681	19086	G	T	0,991129	2021-06-07	United States
S_18_F	S	18	SRR15752681	21614	C	T	0,994932	2021-06-07	United States
S_20_N	S	20	SRR15752681	21621	C	A	0,993243	2021-06-07	United States
S_26_S	S	26	SRR15752681	21638	C	T	0,994966	2021-06-07	United States
S_138_Y	S	138	SRR15752681	21974	G	T	0,995208	2021-06-07	United States
S_190_S	S	190	SRR15752681	22132	G	T	0,99324	2021-06-07	United States
S_417_T	S	417	SRR15752681	22812	A	C	0,99378	2021-06-07	United States
S_484_K	S	484	SRR15752681	23012	G	A	0,994695	2021-06-07	United States
S_501_Y	S	501	SRR15752681	23063	A	T	0,995902	2021-06-07	United States
S_614_G	S	614	SRR15752681	23403	A	G	0,99966	2021-06-07	United States
S_655_Y	S	655	SRR15752681	23525	C	T	0,992597	2021-06-07	United States
S_1027_I	S	1027	SRR15752681	24642	C	T	0,98886	2021-06-07	United States
S_1176_F	S	1176	SRR15752681	25088	G	T	0,995757	2021-06-07	United States
ORF3a_174_A	ORF3a	174	SRR15752681	25913	G	C	0,0637523	2021-06-07	United States
ORF3a_253_P	ORF3a	253	SRR15752681	26149	T	C	0,993411	2021-06-07	United States
ORF7a_99_S	ORF7a	99	SRR15752681	27688	C	T	0,985692	2021-06-07	United States
ORF8_92_K	ORF8	92	SRR15752681	28167	G	A	0,997241	2021-06-07	United States
N_80_R	N	80	SRR15752681	28512	C	G	0,992935	2021-06-07	United States
N_202_C	N	202	SRR15752681	28877	A	T	0,990783	2021-06-07	United States
N_202_T	N	202	SRR15752681	28878	G	C	0,99095	2021-06-07	United States
N_203_K	N	203	SRR15752681	28881	G	A	0,990783	2021-06-07	United States
N_204_R	N	204	SRR15752681	28883	G	C	0,993985	2021-06-07	United States
ORF1ab_265_I	ORF1ab	265	SRR15752682	1059	C	T	0,979396	2021-06-08	United States
ORF1ab_1090_H	ORF1ab	1090	SRR15752682	3533	T	C	0,986465	2021-06-08	United States
ORF1ab_2048_F	ORF1ab	2048	SRR15752682	6408	C	T	0,985845	2021-06-08	United States
ORF1ab_3201_P	ORF1ab	3201	SRR15752682	9867	T	C	0,934783	2021-06-08	United States
ORF1ab_3674_NA	ORF1ab	3674	SRR15752682	11287	G	-TCTGGTTTT	0,995223	2021-06-08	United States
ORF1ab_314_L	ORF1ab	314	SRR15752682	14408	C	T	1	2021-06-08	United States
ORF1ab_1011_H	ORF1ab	1011	SRR15752682	16500	A	C	0,985862	2021-06-08	United States
S_3_NA	S	3	SRR15752682	21569	G	+T	0,0526849	2021-06-08	United States
S_5_F	S	5	SRR15752682	21575	C	T	0,987633	2021-06-08	United States
S_95_I	S	95	SRR15752682	21846	C	T	0,989424	2021-06-08	United States
S_253_G	S	253	SRR15752682	22320	A	G	0,985199	2021-06-08	United States
S_484_K	S	484	SRR15752682	23012	G	A	0,983498	2021-06-08	United States
S_614_G	S	614	SRR15752682	23403	A	G	1	2021-06-08	United States
S_701_V	S	701	SRR15752682	23664	C	T	0,984962	2021-06-08	United States
ORF3a_18_V	ORF3a	18	SRR15752682	25445	G	T	0,429916	2021-06-08	United States
ORF3a_42_L	ORF3a	42	SRR15752682	25517	C	T	0,98854	2021-06-08	United States
ORF3a_57_H	ORF3a	57	SRR15752682	25563	G	T	0,990341	2021-06-08	United States
ORF3a_104_L	ORF3a	104	SRR15752682	25703	C	T	0,980204	2021-06-08	United States
ORF3a_174_A	ORF3a	174	SRR15752682	25913	G	C	0,0732662	2021-06-08	United States
ORF8_11_I	ORF8	11	SRR15752682	27925	C	T	0,98096	2021-06-08	United States
N_199_L	N	199	SRR15752682	28869	C	T	0,982011	2021-06-08	United States
N_234_I	N	234	SRR15752682	28975	G	A	0,983549	2021-06-08	United States
ORF1ab_1188_L	ORF1ab	1188	SRR15752685	3828	C	T	0,971537	2021-06-11	United States
ORF1ab_1795_Q	ORF1ab	1795	SRR15752685	5648	A	C	0,987585	2021-06-11	United States
ORF1ab_2554_V	ORF1ab	2554	SRR15752685	7926	C	T	0,0843882	2021-06-11	United States
ORF1ab_2941_S	ORF1ab	2941	SRR15752685	9086	G	A	0,971429	2021-06-11	United States
ORF1ab_3674_NA	ORF1ab	3674	SRR15752685	11287	G	-TCTGGTTTT	0,985097	2021-06-11	United States
ORF1ab_314_L	ORF1ab	314	SRR15752685	14408	C	T	0,999799	2021-06-11	United States
ORF1ab_1219_S	ORF1ab	1219	SRR15752685	17122	G	T	0,985193	2021-06-11	United States
ORF1ab_1264_D	ORF1ab	1264	SRR15752685	17259	G	T	0,977994	2021-06-11	United States
S_18_F	S	18	SRR15752685	21614	C	T	0,962025	2021-06-11	United States
S_20_N	S	20	SRR15752685	21621	C	A	0,962264	2021-06-11	United States
S_26_S	S	26	SRR15752685	21638	C	T	0,961783	2021-06-11	United States
S_138_Y	S	138	SRR15752685	21974	G	T	0,996292	2021-06-11	United States
S_181_V	S	181	SRR15752685	22104	G	T	0,975841	2021-06-11	United States
S_190_S	S	190	SRR15752685	22132	G	T	0,974935	2021-06-11	United States
S_417_T	S	417	SRR15752685	22812	A	C	0,96875	2021-06-11	United States
S_484_K	S	484	SRR15752685	23012	G	A	0,979296	2021-06-11	United States
S_501_Y	S	501	SRR15752685	23063	A	T	0,987234	2021-06-11	United States
S_614_G	S	614	SRR15752685	23403	A	G	0,999595	2021-06-11	United States
S_655_Y	S	655	SRR15752685	23525	C	T	0,992172	2021-06-11	United States
S_950_N	S	950	SRR15752685	24410	G	A	0,0585366	2021-06-11	United States
S_1027_I	S	1027	SRR15752685	24642	C	T	0,97491	2021-06-11	United States
S_1176_F	S	1176	SRR15752685	25088	G	T	0,970414	2021-06-11	United States
ORF3a_57_H	ORF3a	57	SRR15752685	25563	G	T	0,977077	2021-06-11	United States
ORF3a_174_A	ORF3a	174	SRR15752685	25913	G	C	0,206551	2021-06-11	United States
ORF3a_253_P	ORF3a	253	SRR15752685	26149	T	C	0,992863	2021-06-11	United States
ORF8_92_K	ORF8	92	SRR15752685	28167	G	A	0,971795	2021-06-11	United States
N_80_R	N	80	SRR15752685	28512	C	G	0,983595	2021-06-11	United States
N_202_C	N	202	SRR15752685	28877	A	T	0,93865	2021-06-11	United States
N_202_T	N	202	SRR15752685	28878	G	C	0,939394	2021-06-11	United States
N_203_K	N	203	SRR15752685	28881	G	A	0,944785	2021-06-11	United States
N_204_R	N	204	SRR15752685	28883	G	C	0,951807	2021-06-11	United States
ORF1ab_1188_L	ORF1ab	1188	SRR15752686	3828	C	T	0,993488	2021-06-11	United States
ORF1ab_1795_Q	ORF1ab	1795	SRR15752686	5648	A	C	0,997263	2021-06-11	United States
ORF1ab_2941_S	ORF1ab	2941	SRR15752686	9086	G	A	0,995165	2021-06-11	United States
ORF1ab_3674_NA	ORF1ab	3674	SRR15752686	11287	G	-TCTGGTTTT	0,995904	2021-06-11	United States
ORF1ab_314_L	ORF1ab	314	SRR15752686	14408	C	T	0,99974	2021-06-11	United States
ORF1ab_1219_S	ORF1ab	1219	SRR15752686	17122	G	T	0,996171	2021-06-11	United States
ORF1ab_1264_D	ORF1ab	1264	SRR15752686	17259	G	T	0,996543	2021-06-11	United States
S_18_F	S	18	SRR15752686	21614	C	T	1	2021-06-11	United States
S_20_N	S	20	SRR15752686	21621	C	A	1	2021-06-11	United States
S_26_S	S	26	SRR15752686	21638	C	T	1	2021-06-11	United States
S_138_Y	S	138	SRR15752686	21974	G	T	0,999024	2021-06-11	United States
S_181_V	S	181	SRR15752686	22104	G	T	0,994867	2021-06-11	United States
S_190_S	S	190	SRR15752686	22132	G	T	0,994827	2021-06-11	United States
S_417_T	S	417	SRR15752686	22812	A	C	0,991543	2021-06-11	United States
S_484_K	S	484	SRR15752686	23012	G	A	0,994253	2021-06-11	United States
S_501_Y	S	501	SRR15752686	23063	A	T	0,987952	2021-06-11	United States
S_614_G	S	614	SRR15752686	23403	A	G	1	2021-06-11	United States
S_655_Y	S	655	SRR15752686	23525	C	T	0,996118	2021-06-11	United States
S_1027_I	S	1027	SRR15752686	24642	C	T	0,997321	2021-06-11	United States
S_1176_F	S	1176	SRR15752686	25088	G	T	0,993681	2021-06-11	United States
ORF3a_57_H	ORF3a	57	SRR15752686	25563	G	T	0,996004	2021-06-11	United States
ORF3a_174_A	ORF3a	174	SRR15752686	25913	G	C	0,148114	2021-06-11	United States
ORF3a_253_P	ORF3a	253	SRR15752686	26149	T	C	0,995992	2021-06-11	United States
ORF8_92_K	ORF8	92	SRR15752686	28167	G	A	0,997	2021-06-11	United States
N_80_R	N	80	SRR15752686	28512	C	G	0,995331	2021-06-11	United States
N_202_C	N	202	SRR15752686	28877	A	T	0,993311	2021-06-11	United States
N_202_T	N	202	SRR15752686	28878	G	C	0,993399	2021-06-11	United States
N_203_K	N	203	SRR15752686	28881	G	A	1	2021-06-11	United States
N_204_R	N	204	SRR15752686	28883	G	C	1	2021-06-11	United States
ORF1ab_124_C	ORF1ab	124	SRR15752687	635	C	T	0,9964	2021-06-11	United States
ORF1ab_1055_A	ORF1ab	1055	SRR15752687	3428	A	G	0,996669	2021-06-11	United States
ORF1ab_1538_I	ORF1ab	1538	SRR15752687	4878	C	T	0,996888	2021-06-11	United States
ORF1ab_2147_D	ORF1ab	2147	SRR15752687	6704	A	G	0,997063	2021-06-11	United States
ORF1ab_2486_P	ORF1ab	2486	SRR15752687	7722	A	C	0,993282	2021-06-11	United States
ORF1ab_2952_I	ORF1ab	2952	SRR15752687	9120	C	T	0,997926	2021-06-11	United States
ORF1ab_3255_I	ORF1ab	3255	SRR15752687	10029	C	T	0,997743	2021-06-11	United States
ORF1ab_3729_R	ORF1ab	3729	SRR15752687	11451	A	G	0,995879	2021-06-11	United States
ORF1ab_314_L	ORF1ab	314	SRR15752687	14408	C	T	0,999686	2021-06-11	United States
ORF1ab_1342_S	ORF1ab	1342	SRR15752687	17491	C	T	0,996906	2021-06-11	United States
ORF1ab_1414_S	ORF1ab	1414	SRR15752687	17707	C	T	0,996167	2021-06-11	United States
ORF1ab_2312_L	ORF1ab	2312	SRR15752687	20402	C	T	0,993377	2021-06-11	United States
S_95_I	S	95	SRR15752687	21846	C	T	0,998551	2021-06-11	United States
S_143_NA	S	143	SRR15752687	21990	T	+TAC	0,994806	2021-06-11	United States
S_346_K	S	346	SRR15752687	22599	G	A	0,995365	2021-06-11	United States
S_484_K	S	484	SRR15752687	23012	G	A	0,997093	2021-06-11	United States
S_501_Y	S	501	SRR15752687	23063	A	T	0,998362	2021-06-11	United States
S_614_G	S	614	SRR15752687	23403	A	G	1	2021-06-11	United States
S_681_H	S	681	SRR15752687	23604	C	A	0,998395	2021-06-11	United States
S_950_N	S	950	SRR15752687	24410	G	A	0,998202	2021-06-11	United States
S_1237_I	S	1237	SRR15752687	25273	G	T	0,994777	2021-06-11	United States
ORF3a_57_H	ORF3a	57	SRR15752687	25563	G	T	0,997364	2021-06-11	United States
ORF3a_174_A	ORF3a	174	SRR15752687	25913	G	C	0,158455	2021-06-11	United States
ORF3a_255_NA	ORF3a	255	SRR15752687	26157	T	-GTTA	0,993622	2021-06-11	United States
ORF3a_259_L	ORF3a	259	SRR15752687	26167	G	T	0,997555	2021-06-11	United States
ORF8_11_K	ORF8	11	SRR15752687	27925	C	A	0,996934	2021-06-11	United States
ORF8_38_S	ORF8	38	SRR15752687	28005	C	T	0,996929	2021-06-11	United States
ORF8_66_NA	ORF8	66	SRR15752687	28089	G	-GTTCT	0,996436	2021-06-11	United States
N_10_Q	N	10	SRR15752687	28302	G	A	0,945946	2021-06-11	United States
N_205_I	N	205	SRR15752687	28887	C	T	0,995037	2021-06-11	United States
ORF1ab_265_I	ORF1ab	265	SRR15752690	1059	C	T	0,983687	2021-06-11	United States
ORF1ab_1946_S	ORF1ab	1946	SRR15752690	6101	G	A	0,989209	2021-06-11	United States
ORF1ab_3674_NA	ORF1ab	3674	SRR15752690	11287	G	-TCTGGTTTT	0,996899	2021-06-11	United States
ORF1ab_3750_I	ORF1ab	3750	SRR15752690	11514	C	T	0,972414	2021-06-11	United States
ORF1ab_314_L	ORF1ab	314	SRR15752690	14408	C	T	0,998758	2021-06-11	United States
ORF1ab_1011_H	ORF1ab	1011	SRR15752690	16500	A	C	0,973856	2021-06-11	United States
ORF1ab_1522_I	ORF1ab	1522	SRR15752690	18032	C	T	0,974448	2021-06-11	United States
S_95_I	S	95	SRR15752690	21846	C	T	0,981279	2021-06-11	United States
S_253_G	S	253	SRR15752690	22320	A	G	0,983607	2021-06-11	United States
S_477_N	S	477	SRR15752690	22992	G	A	0,992991	2021-06-11	United States
S_614_G	S	614	SRR15752690	23403	A	G	1	2021-06-11	United States
S_957_R	S	957	SRR15752690	24432	A	G	0,968889	2021-06-11	United States
ORF3a_42_L	ORF3a	42	SRR15752690	25517	C	T	0,98419	2021-06-11	United States
ORF3a_57_H	ORF3a	57	SRR15752690	25563	G	T	0,98778	2021-06-11	United States
ORF3a_174_A	ORF3a	174	SRR15752690	25913	G	C	0,458974	2021-06-11	United States
ORF8_11_I	ORF8	11	SRR15752690	27925	C	T	0,984436	2021-06-11	United States
N_13_L	N	13	SRR15752690	28311	C	T	0,971429	2021-06-11	United States
ORF1ab_265_I	ORF1ab	265	SRR15752692	1059	C	T	0,995646	2021-06-11	United States
ORF1ab_2981_F	ORF1ab	2981	SRR15752692	9207	C	T	0,995617	2021-06-11	United States
ORF1ab_3201_P	ORF1ab	3201	SRR15752692	9867	T	C	0,985294	2021-06-11	United States
ORF1ab_3674_NA	ORF1ab	3674	SRR15752692	11287	G	-TCTGGTTTT	0,991903	2021-06-11	United States
ORF1ab_314_L	ORF1ab	314	SRR15752692	14408	C	T	0,999758	2021-06-11	United States
ORF1ab_1011_H	ORF1ab	1011	SRR15752692	16500	A	C	0,995736	2021-06-11	United States
ORF1ab_2084_I	ORF1ab	2084	SRR15752692	19718	C	T	0,985507	2021-06-11	United States
S_3_NA	S	3	SRR15752692	21569	G	+T	0,0751445	2021-06-11	United States
S_95_I	S	95	SRR15752692	21846	C	T	0,998614	2021-06-11	United States
S_253_G	S	253	SRR15752692	22320	A	G	0,994762	2021-06-11	United States
S_484_K	S	484	SRR15752692	23012	G	A	0,99763	2021-06-11	United States
S_614_G	S	614	SRR15752692	23403	A	G	0,999782	2021-06-11	United States
S_701_V	S	701	SRR15752692	23664	C	T	0,995659	2021-06-11	United States
ORF3a_22_Y	ORF3a	22	SRR15752692	25456	G	T	0,994278	2021-06-11	United States
ORF3a_33_S	ORF3a	33	SRR15752692	25489	G	T	0,994996	2021-06-11	United States
ORF3a_42_L	ORF3a	42	SRR15752692	25517	C	T	0,994253	2021-06-11	United States
ORF3a_57_H	ORF3a	57	SRR15752692	25563	G	T	0,996315	2021-06-11	United States
ORF3a_174_A	ORF3a	174	SRR15752692	25913	G	C	0,203931	2021-06-11	United States
ORF8_11_I	ORF8	11	SRR15752692	27925	C	T	0,987821	2021-06-11	United States
N_199_L	N	199	SRR15752692	28869	C	T	0,987013	2021-06-11	United States
N_234_I	N	234	SRR15752692	28975	G	A	0,986207	2021-06-11	United States
ORF1ab_644_N	ORF1ab	644	SRR15752695	2195	G	A	0,994986	2021-06-11	United States
ORF1ab_1055_A	ORF1ab	1055	SRR15752695	3428	A	G	0,993106	2021-06-11	United States
ORF1ab_1538_I	ORF1ab	1538	SRR15752695	4878	C	T	0,992101	2021-06-11	United States
ORF1ab_2123_V	ORF1ab	2123	SRR15752695	6633	C	T	0,998729	2021-06-11	United States
ORF1ab_3255_I	ORF1ab	3255	SRR15752695	10029	C	T	0,996166	2021-06-11	United States
ORF1ab_3686_V	ORF1ab	3686	SRR15752695	11322	C	T	0,996637	2021-06-11	United States
ORF1ab_3729_R	ORF1ab	3729	SRR15752695	11451	A	G	0,993314	2021-06-11	United States
ORF1ab_314_L	ORF1ab	314	SRR15752695	14408	C	T	0,999488	2021-06-11	United States
ORF1ab_512_C	ORF1ab	512	SRR15752695	15002	A	G	0,991453	2021-06-11	United States
ORF1ab_1184_D	ORF1ab	1184	SRR15752695	17019	G	T	0,995023	2021-06-11	United States
ORF1ab_1342_S	ORF1ab	1342	SRR15752695	17491	C	T	0,994157	2021-06-11	United States
S_95_I	S	95	SRR15752695	21846	C	T	0,996892	2021-06-11	United States
S_143_NA	S	143	SRR15752695	21990	T	+TAC	0,989007	2021-06-11	United States
S_346_K	S	346	SRR15752695	22599	G	A	0,996993	2021-06-11	United States
S_484_K	S	484	SRR15752695	23012	G	A	0,997588	2021-06-11	United States
S_501_Y	S	501	SRR15752695	23063	A	T	0,998335	2021-06-11	United States
S_614_G	S	614	SRR15752695	23403	A	G	0,999666	2021-06-11	United States
S_681_H	S	681	SRR15752695	23604	C	A	0,998198	2021-06-11	United States
S_950_N	S	950	SRR15752695	24410	G	A	0,99689	2021-06-11	United States
ORF3a_20_M	ORF3a	20	SRR15752695	25452	C	G	0,992308	2021-06-11	United States
ORF3a_57_H	ORF3a	57	SRR15752695	25563	G	T	0,992481	2021-06-11	United States
ORF3a_255_NA	ORF3a	255	SRR15752695	26157	T	-GTTA	0,995504	2021-06-11	United States
ORF8_11_K	ORF8	11	SRR15752695	27925	C	A	0,995192	2021-06-11	United States
ORF8_38_S	ORF8	38	SRR15752695	28005	C	T	0,995202	2021-06-11	United States
ORF8_67_F	ORF8	67	SRR15752695	28093	C	T	0,99589	2021-06-11	United States
N_128_Y	N	128	SRR15752695	28655	G	T	0,994948	2021-06-11	United States
N_205_I	N	205	SRR15752695	28887	C	T	0,997218	2021-06-11	United States
ORF1ab_913_D	ORF1ab	913	SRR15752696	3004	G	T	0,998912	2021-06-11	United States
ORF1ab_998_H	ORF1ab	998	SRR15752696	3259	G	T	0,997056	2021-06-11	United States
ORF1ab_1001_I	ORF1ab	1001	SRR15752696	3267	C	T	0,998521	2021-06-11	United States
ORF1ab_1708_D	ORF1ab	1708	SRR15752696	5388	C	A	0,998547	2021-06-11	United States
ORF1ab_1803_S	ORF1ab	1803	SRR15752696	5672	C	T	0,997305	2021-06-11	United States
ORF1ab_2230_T	ORF1ab	2230	SRR15752696	6954	T	C	0,999007	2021-06-11	United States
ORF1ab_2259_I	ORF1ab	2259	SRR15752696	7042	G	T	0,99809	2021-06-11	United States
ORF1ab_3674_NA	ORF1ab	3674	SRR15752696	11287	G	-TCTGGTTTT	0,994074	2021-06-11	United States
ORF1ab_218_L	ORF1ab	218	SRR15752696	14120	C	T	0,993506	2021-06-11	United States
ORF1ab_314_L	ORF1ab	314	SRR15752696	14408	C	T	0,999762	2021-06-11	United States
S_68_NA	S	68	SRR15752696	21764	A	-TACATG	0,996248	2021-06-11	United States
S_143_NA	S	143	SRR15752696	21990	T	-TTA	0,997042	2021-06-11	United States
S_496_S	S	496	SRR15752696	23048	G	A	0,1095	2021-06-11	United States
S_501_Y	S	501	SRR15752696	23063	A	T	0,998148	2021-06-11	United States
S_570_D	S	570	SRR15752696	23271	C	A	0,998881	2021-06-11	United States
S_614_G	S	614	SRR15752696	23403	A	G	0,999725	2021-06-11	United States
S_681_H	S	681	SRR15752696	23604	C	A	0,998053	2021-06-11	United States
S_716_I	S	716	SRR15752696	23709	C	T	0,997765	2021-06-11	United States
S_982_A	S	982	SRR15752696	24506	T	G	0,998253	2021-06-11	United States
S_1118_H	S	1118	SRR15752696	24914	G	C	0,997238	2021-06-11	United States
ORF3a_155_H	ORF3a	155	SRR15752696	25855	G	C	0,995265	2021-06-11	United States
ORF3a_240_S	ORF3a	240	SRR15752696	26110	C	T	0,996259	2021-06-11	United States
ORF8_27_*	ORF8	27	SRR15752696	27972	C	T	0,998522	2021-06-11	United States
ORF8_52_I	ORF8	52	SRR15752696	28048	G	T	0,998884	2021-06-11	United States
ORF8_68_*	ORF8	68	SRR15752696	28095	A	T	0,998896	2021-06-11	United States
ORF8_73_C	ORF8	73	SRR15752696	28111	A	G	0,997812	2021-06-11	United States
N_3_H	N	3	SRR15752696	28280	G	C	0,997412	2021-06-11	United States
N_3_V	N	3	SRR15752696	28281	A	T	0,997425	2021-06-11	United States
N_3_E	N	3	SRR15752696	28282	T	A	0,997427	2021-06-11	United States
N_203_K	N	203	SRR15752696	28881	G	A	0,996398	2021-06-11	United States
N_204_R	N	204	SRR15752696	28883	G	C	0,998584	2021-06-11	United States
N_235_F	N	235	SRR15752696	28977	C	T	0,998529	2021-06-11	United States
ORF1ab_1188_L	ORF1ab	1188	SRR15752697	3828	C	T	0,990689	2021-06-11	United States
ORF1ab_1795_Q	ORF1ab	1795	SRR15752697	5648	A	C	0,990437	2021-06-11	United States
ORF1ab_1881_I	ORF1ab	1881	SRR15752697	5907	C	T	0,993988	2021-06-11	United States
ORF1ab_3674_NA	ORF1ab	3674	SRR15752697	11287	G	-TCTGGTTTT	0,996304	2021-06-11	United States
ORF1ab_314_L	ORF1ab	314	SRR15752697	14408	C	T	0,999745	2021-06-11	United States
ORF1ab_1264_D	ORF1ab	1264	SRR15752697	17259	G	T	0,996491	2021-06-11	United States
S_138_Y	S	138	SRR15752697	21974	G	T	0,994827	2021-06-11	United States
S_190_S	S	190	SRR15752697	22132	G	T	0,998363	2021-06-11	United States
S_417_T	S	417	SRR15752697	22812	A	C	0,983278	2021-06-11	United States
S_427_N	S	427	SRR15752697	22841	G	A	0,985696	2021-06-11	United States
S_484_K	S	484	SRR15752697	23012	G	A	0,990991	2021-06-11	United States
S_501_Y	S	501	SRR15752697	23063	A	T	0,995381	2021-06-11	United States
S_614_G	S	614	SRR15752697	23403	A	G	1	2021-06-11	United States
S_655_Y	S	655	SRR15752697	23525	C	T	0,995327	2021-06-11	United States
S_1027_I	S	1027	SRR15752697	24642	C	T	0,992736	2021-06-11	United States
S_1176_F	S	1176	SRR15752697	25088	G	T	0,973404	2021-06-11	United States
ORF3a_12_I	ORF3a	12	SRR15752697	25427	C	T	0,994051	2021-06-11	United States
ORF3a_21_N	ORF3a	21	SRR15752697	25455	G	T	0,994077	2021-06-11	United States
ORF3a_174_A	ORF3a	174	SRR15752697	25913	G	C	0,204	2021-06-11	United States
ORF3a_253_P	ORF3a	253	SRR15752697	26149	T	C	0,996166	2021-06-11	United States
ORF7a_59_NA	ORF7a	59	SRR15752697	27569	T	-TAGCACTCAATTTGCTTTTGCTTGTCCTGACGGCGTAAAACACGTC	0,990132	2021-06-11	United States
ORF7a_119_NA	ORF7a	119	SRR15752697	27749	A	-GACAGAAT	0,990228	2021-06-11	United States
ORF8_92_K	ORF8	92	SRR15752697	28167	G	A	0,99337	2021-06-11	United States
N_80_R	N	80	SRR15752697	28512	C	G	0,993885	2021-06-11	United States
N_202_C	N	202	SRR15752697	28877	A	T	0,963855	2021-06-11	United States
N_202_T	N	202	SRR15752697	28878	G	C	0,96988	2021-06-11	United States
N_203_K	N	203	SRR15752697	28881	G	A	0,981818	2021-06-11	United States
N_204_R	N	204	SRR15752697	28883	G	C	0,981818	2021-06-11	United States
ORF10_37_F	ORF10	37	SRR15752697	29666	C	T	0,0732759	2021-06-11	United States
ORF1ab_265_I	ORF1ab	265	SRR15752700	1059	C	T	0,990848	2021-06-10	United States
ORF1ab_2977_I	ORF1ab	2977	SRR15752700	9195	C	T	0,994106	2021-06-10	United States
ORF1ab_3201_P	ORF1ab	3201	SRR15752700	9867	T	C	0,998099	2021-06-10	United States
ORF1ab_3517_F	ORF1ab	3517	SRR15752700	10815	C	T	0,974414	2021-06-10	United States
ORF1ab_3674_NA	ORF1ab	3674	SRR15752700	11287	G	-TCTGGTTTT	0,998342	2021-06-10	United States
ORF1ab_314_L	ORF1ab	314	SRR15752700	14408	C	T	1	2021-06-10	United States
ORF1ab_1011_H	ORF1ab	1011	SRR15752700	16500	A	C	0,990114	2021-06-10	United States
ORF1ab_1546_H	ORF1ab	1546	SRR15752700	18105	G	T	0,992608	2021-06-10	United States
ORF1ab_2633_S	ORF1ab	2633	SRR15752700	21364	C	T	0,993685	2021-06-10	United States
S_3_NA	S	3	SRR15752700	21569	G	+T	0,0622711	2021-06-10	United States
S_5_F	S	5	SRR15752700	21575	C	T	0,99375	2021-06-10	United States
S_95_I	S	95	SRR15752700	21846	C	T	0,994372	2021-06-10	United States
S_253_G	S	253	SRR15752700	22320	A	G	0,994776	2021-06-10	United States
S_484_K	S	484	SRR15752700	23012	G	A	0,991991	2021-06-10	United States
S_614_G	S	614	SRR15752700	23403	A	G	0,999184	2021-06-10	United States
S_701_V	S	701	SRR15752700	23664	C	T	0,993761	2021-06-10	United States
ORF3a_42_L	ORF3a	42	SRR15752700	25517	C	T	0,993695	2021-06-10	United States
ORF3a_57_H	ORF3a	57	SRR15752700	25563	G	T	0,996185	2021-06-10	United States
ORF3a_101_F	ORF3a	101	SRR15752700	25693	C	T	0,991748	2021-06-10	United States
ORF3a_174_A	ORF3a	174	SRR15752700	25913	G	C	0,141751	2021-06-10	United States
ORF8_11_I	ORF8	11	SRR15752700	27925	C	T	0,996788	2021-06-10	United States
N_20_L	N	20	SRR15752700	28332	C	T	0,990783	2021-06-10	United States
N_199_L	N	199	SRR15752700	28869	C	T	0,988987	2021-06-10	United States
N_234_I	N	234	SRR15752700	28975	G	A	0,990741	2021-06-10	United States
ORF1ab_1055_A	ORF1ab	1055	SRR15752701	3428	A	G	0,998503	2021-06-10	United States
ORF1ab_1538_I	ORF1ab	1538	SRR15752701	4878	C	T	0,997523	2021-06-10	United States
ORF1ab_2147_D	ORF1ab	2147	SRR15752701	6704	A	G	0,998852	2021-06-10	United States
ORF1ab_2952_I	ORF1ab	2952	SRR15752701	9120	C	T	0,995626	2021-06-10	United States
ORF1ab_3255_I	ORF1ab	3255	SRR15752701	10029	C	T	0,998893	2021-06-10	United States
ORF1ab_3729_R	ORF1ab	3729	SRR15752701	11451	A	G	0,998344	2021-06-10	United States
ORF1ab_314_L	ORF1ab	314	SRR15752701	14408	C	T	0,999843	2021-06-10	United States
ORF1ab_1342_S	ORF1ab	1342	SRR15752701	17491	C	T	0,998266	2021-06-10	United States
ORF1ab_1414_S	ORF1ab	1414	SRR15752701	17707	C	T	0,99786	2021-06-10	United States
ORF1ab_2179_G	ORF1ab	2179	SRR15752701	20003	A	G	0,997297	2021-06-10	United States
ORF1ab_2312_L	ORF1ab	2312	SRR15752701	20402	C	T	0,998113	2021-06-10	United States
S_95_I	S	95	SRR15752701	21846	C	T	0,997346	2021-06-10	United States
S_143_NA	S	143	SRR15752701	21990	T	+TAC	0,986774	2021-06-10	United States
S_346_K	S	346	SRR15752701	22599	G	A	0,995312	2021-06-10	United States
S_484_K	S	484	SRR15752701	23012	G	A	0,994914	2021-06-10	United States
S_501_Y	S	501	SRR15752701	23063	A	T	0,998056	2021-06-10	United States
S_614_G	S	614	SRR15752701	23403	A	G	0,999871	2021-06-10	United States
S_681_H	S	681	SRR15752701	23604	C	A	0,998664	2021-06-10	United States
S_929_I	S	929	SRR15752701	24348	G	T	0,995795	2021-06-10	United States
S_950_N	S	950	SRR15752701	24410	G	A	0,996983	2021-06-10	United States
ORF3a_57_H	ORF3a	57	SRR15752701	25563	G	T	0,998597	2021-06-10	United States
ORF3a_174_A	ORF3a	174	SRR15752701	25913	G	C	0,189996	2021-06-10	United States
ORF3a_255_NA	ORF3a	255	SRR15752701	26157	T	-GTTA	0,994426	2021-06-10	United States
ORF3a_259_L	ORF3a	259	SRR15752701	26167	G	T	0,996609	2021-06-10	United States
ORF8_11_K	ORF8	11	SRR15752701	27925	C	A	0,996258	2021-06-10	United States
ORF8_38_S	ORF8	38	SRR15752701	28005	C	T	0,996305	2021-06-10	United States
ORF8_67_F	ORF8	67	SRR15752701	28093	C	T	0,996746	2021-06-10	United States
N_205_I	N	205	SRR15752701	28887	C	T	0,977041	2021-06-10	United States
ORF1ab_1146_T	ORF1ab	1146	SRR15752702	3701	G	A	1	2021-06-20	United States
ORF1ab_1640_L	ORF1ab	1640	SRR15752702	5184	C	T	0,999433	2021-06-20	United States
ORF1ab_3209_V	ORF1ab	3209	SRR15752702	9891	C	T	1	2021-06-20	United States
ORF1ab_3718_A	ORF1ab	3718	SRR15752702	11418	T	C	0,997185	2021-06-20	United States
ORF1ab_3750_I	ORF1ab	3750	SRR15752702	11514	C	T	0,994776	2021-06-20	United States
ORF1ab_314_L	ORF1ab	314	SRR15752702	14408	C	T	1	2021-06-20	United States
ORF1ab_662_S	ORF1ab	662	SRR15752702	15451	G	A	1	2021-06-20	United States
ORF1ab_1000_L	ORF1ab	1000	SRR15752702	16466	C	T	0,999416	2021-06-20	United States
ORF1ab_1290_I	ORF1ab	1290	SRR15752702	17336	C	T	0,998809	2021-06-20	United States
S_19_R	S	19	SRR15752702	21618	C	G	0,999053	2021-06-20	United States
S_156_NA	S	156	SRR15752702	22028	G	-AGTTCA	0,992481	2021-06-20	United States
S_222_V	S	222	SRR15752702	22227	C	T	0,98913	2021-06-20	United States
S_417_N	S	417	SRR15752702	22813	G	T	0,999437	2021-06-20	United States
S_452_R	S	452	SRR15752702	22917	T	G	1	2021-06-20	United States
S_478_K	S	478	SRR15752702	22995	C	A	1	2021-06-20	United States
S_614_G	S	614	SRR15752702	23403	A	G	1	2021-06-20	United States
S_681_R	S	681	SRR15752702	23604	C	G	1	2021-06-20	United States
S_950_N	S	950	SRR15752702	24410	G	A	0,99839	2021-06-20	United States
ORF3a_26_L	ORF3a	26	SRR15752702	25469	C	T	0,998525	2021-06-20	United States
M_82_T	M	82	SRR15752702	26767	T	C	0,999453	2021-06-20	United States
ORF7a_82_A	ORF7a	82	SRR15752702	27638	T	C	1	2021-06-20	United States
ORF7a_120_I	ORF7a	120	SRR15752702	27752	C	T	1	2021-06-20	United States
ORF8_118_NA	ORF8	118	SRR15752702	28247	A	-GATTTC	0,992225	2021-06-20	United States
N_63_G	N	63	SRR15752702	28461	A	G	0,9982	2021-06-20	United States
N_203_M	N	203	SRR15752702	28881	G	T	0,9986	2021-06-20	United States
N_377_Y	N	377	SRR15752702	29402	G	T	0,999193	2021-06-20	United States
ORF1ab_711_A	ORF1ab	711	SRR15752703	2396	A	G	0,997586	2021-06-17	United States
ORF1ab_1001_I	ORF1ab	1001	SRR15752703	3267	C	T	0,998822	2021-06-17	United States
ORF1ab_1708_D	ORF1ab	1708	SRR15752703	5388	C	A	0,999453	2021-06-17	United States
ORF1ab_2103_F	ORF1ab	2103	SRR15752703	6573	C	T	1	2021-06-17	United States
ORF1ab_2230_T	ORF1ab	2230	SRR15752703	6954	T	C	0,992481	2021-06-17	United States
ORF1ab_2780_L	ORF1ab	2780	SRR15752703	8603	T	C	0,999254	2021-06-17	United States
ORF1ab_3674_NA	ORF1ab	3674	SRR15752703	11287	G	-TCTGGTTTT	0,99557	2021-06-17	United States
ORF1ab_314_L	ORF1ab	314	SRR15752703	14408	C	T	0,999759	2021-06-17	United States
ORF1ab_1383_R	ORF1ab	1383	SRR15752703	17615	A	G	0,99806	2021-06-17	United States
ORF1ab_1681_F	ORF1ab	1681	SRR15752703	18508	C	T	0,99709	2021-06-17	United States
S_68_NA	S	68	SRR15752703	21764	A	-TACATG	0,992245	2021-06-17	United States
S_143_NA	S	143	SRR15752703	21990	T	-TTA	0,994544	2021-06-17	United States
S_501_Y	S	501	SRR15752703	23063	A	T	0,996785	2021-06-17	United States
S_570_D	S	570	SRR15752703	23271	C	A	0,998946	2021-06-17	United States
S_614_G	S	614	SRR15752703	23403	A	G	1	2021-06-17	United States
S_681_H	S	681	SRR15752703	23604	C	A	0,999052	2021-06-17	United States
S_716_I	S	716	SRR15752703	23709	C	T	0,999023	2021-06-17	United States
S_982_A	S	982	SRR15752703	24506	T	G	1	2021-06-17	United States
S_1118_H	S	1118	SRR15752703	24914	G	C	0,999303	2021-06-17	United States
ORF3a_15_F	ORF3a	15	SRR15752703	25437	G	T	0,998135	2021-06-17	United States
ORF3a_174_A	ORF3a	174	SRR15752703	25913	G	C	0,0905053	2021-06-17	United States
E_54_NA	E	54	SRR15752703	26405	C	+T	0,061326	2021-06-17	United States
E_55_F	E	55	SRR15752703	26408	C	T	1	2021-06-17	United States
ORF8_27_*	ORF8	27	SRR15752703	27972	C	T	0,998436	2021-06-17	United States
ORF8_52_I	ORF8	52	SRR15752703	28048	G	T	0,999208	2021-06-17	United States
ORF8_73_C	ORF8	73	SRR15752703	28111	A	G	0,999276	2021-06-17	United States
N_3_H	N	3	SRR15752703	28280	G	C	0,999302	2021-06-17	United States
N_3_V	N	3	SRR15752703	28281	A	T	0,99826	2021-06-17	United States
N_3_E	N	3	SRR15752703	28282	T	A	0,998601	2021-06-17	United States
N_202_C	N	202	SRR15752703	28877	A	T	1	2021-06-17	United States
N_202_T	N	202	SRR15752703	28878	G	C	1	2021-06-17	United States
N_203_K	N	203	SRR15752703	28881	G	A	0,99827	2021-06-17	United States
N_204_R	N	204	SRR15752703	28883	G	C	1	2021-06-17	United States
N_235_F	N	235	SRR15752703	28977	C	T	1	2021-06-17	United States
ORF1ab_1001_I	ORF1ab	1001	SRR15752704	3267	C	T	0,998172	2021-06-20	United States
ORF1ab_1611_K	ORF1ab	1611	SRR15752704	5098	T	G	0,993311	2021-06-20	United States
ORF1ab_1708_D	ORF1ab	1708	SRR15752704	5388	C	A	1	2021-06-20	United States
ORF1ab_2144_NA	ORF1ab	2144	SRR15752704	6696	C	+T	0,0529101	2021-06-20	United States
ORF1ab_2230_T	ORF1ab	2230	SRR15752704	6954	T	C	1	2021-06-20	United States
ORF1ab_2259_I	ORF1ab	2259	SRR15752704	7042	G	T	1	2021-06-20	United States
ORF1ab_3674_NA	ORF1ab	3674	SRR15752704	11287	G	-TCTGGTTTT	0,992495	2021-06-20	United States
ORF1ab_218_L	ORF1ab	218	SRR15752704	14120	C	T	0,995098	2021-06-20	United States
ORF1ab_314_L	ORF1ab	314	SRR15752704	14408	C	T	1	2021-06-20	United States
S_67_NA	S	67	SRR15752704	21761	G	-CTATAC	0,977199	2021-06-20	United States
S_143_NA	S	143	SRR15752704	21990	T	-TTA	1	2021-06-20	United States
S_490_S	S	490	SRR15752704	23031	T	C	1	2021-06-20	United States
S_501_Y	S	501	SRR15752704	23063	A	T	1	2021-06-20	United States
S_570_D	S	570	SRR15752704	23271	C	A	0,997143	2021-06-20	United States
S_614_G	S	614	SRR15752704	23403	A	G	1	2021-06-20	United States
S_681_H	S	681	SRR15752704	23604	C	A	1	2021-06-20	United States
S_716_I	S	716	SRR15752704	23709	C	T	1	2021-06-20	United States
S_982_A	S	982	SRR15752704	24506	T	G	0,995943	2021-06-20	United States
S_1118_H	S	1118	SRR15752704	24914	G	C	1	2021-06-20	United States
ORF3a_174_A	ORF3a	174	SRR15752704	25913	G	C	0,0666667	2021-06-20	United States
M_63_T	M	63	SRR15752704	26709	G	A	1	2021-06-20	United States
ORF8_27_*	ORF8	27	SRR15752704	27972	C	T	0,991968	2021-06-20	United States
ORF8_52_I	ORF8	52	SRR15752704	28048	G	T	0,995902	2021-06-20	United States
ORF8_55_T	ORF8	55	SRR15752704	28056	G	A	0,995763	2021-06-20	United States
ORF8_61_F	ORF8	61	SRR15752704	28075	G	T	0,995918	2021-06-20	United States
ORF8_68_*	ORF8	68	SRR15752704	28095	A	T	0,995951	2021-06-20	United States
ORF8_73_C	ORF8	73	SRR15752704	28111	A	G	0,997403	2021-06-20	United States
N_3_H	N	3	SRR15752704	28280	G	C	1	2021-06-20	United States
N_3_V	N	3	SRR15752704	28281	A	T	1	2021-06-20	United States
N_3_E	N	3	SRR15752704	28282	T	A	1	2021-06-20	United States
ORF1ab_1188_L	ORF1ab	1188	SRR15752705	3828	C	T	1	2021-06-20	United States
ORF1ab_1795_Q	ORF1ab	1795	SRR15752705	5648	A	C	0,998483	2021-06-20	United States
ORF1ab_3573_R	ORF1ab	3573	SRR15752705	10983	A	G	0,999413	2021-06-20	United States
ORF1ab_3674_NA	ORF1ab	3674	SRR15752705	11287	G	-TCTGGTTTT	0,996388	2021-06-20	United States
ORF1ab_314_L	ORF1ab	314	SRR15752705	14408	C	T	1	2021-06-20	United States
ORF1ab_1264_D	ORF1ab	1264	SRR15752705	17259	G	T	0,998382	2021-06-20	United States
S_18_F	S	18	SRR15752705	21614	C	T	0,998462	2021-06-20	United States
S_20_N	S	20	SRR15752705	21621	C	A	1	2021-06-20	United States
S_26_S	S	26	SRR15752705	21638	C	T	1	2021-06-20	United States
S_138_Y	S	138	SRR15752705	21974	G	T	0,998667	2021-06-20	United States
S_190_S	S	190	SRR15752705	22132	G	T	0,99875	2021-06-20	United States
S_417_T	S	417	SRR15752705	22812	A	C	0,999217	2021-06-20	United States
S_484_K	S	484	SRR15752705	23012	G	A	0,998271	2021-06-20	United States
S_501_Y	S	501	SRR15752705	23063	A	T	0,997278	2021-06-20	United States
S_614_G	S	614	SRR15752705	23403	A	G	1	2021-06-20	United States
S_655_Y	S	655	SRR15752705	23525	C	T	0,998543	2021-06-20	United States
S_1027_I	S	1027	SRR15752705	24642	C	T	0,998312	2021-06-20	United States
S_1176_F	S	1176	SRR15752705	25088	G	T	0,997279	2021-06-20	United States
ORF3a_253_P	ORF3a	253	SRR15752705	26149	T	C	0,998654	2021-06-20	United States
ORF8_92_K	ORF8	92	SRR15752705	28167	G	A	0,996523	2021-06-20	United States
N_80_R	N	80	SRR15752705	28512	C	G	0,999001	2021-06-20	United States
N_202_C	N	202	SRR15752705	28877	A	T	0,997911	2021-06-20	United States
N_202_T	N	202	SRR15752705	28878	G	C	0,998521	2021-06-20	United States
N_203_K	N	203	SRR15752705	28881	G	A	0,998791	2021-06-20	United States
N_204_R	N	204	SRR15752705	28883	G	C	0,998815	2021-06-20	United States
ORF1ab_1146_T	ORF1ab	1146	SRR15752708	3701	G	A	1	2021-06-19	United States
ORF1ab_1640_L	ORF1ab	1640	SRR15752708	5184	C	T	0,998756	2021-06-19	United States
ORF1ab_3209_V	ORF1ab	3209	SRR15752708	9891	C	T	0,996933	2021-06-19	United States
ORF1ab_3718_A	ORF1ab	3718	SRR15752708	11418	T	C	1	2021-06-19	United States
ORF1ab_3750_I	ORF1ab	3750	SRR15752708	11514	C	T	0,999121	2021-06-19	United States
ORF1ab_314_L	ORF1ab	314	SRR15752708	14408	C	T	0,999741	2021-06-19	United States
ORF1ab_662_S	ORF1ab	662	SRR15752708	15451	G	A	0,998473	2021-06-19	United States
ORF1ab_1000_L	ORF1ab	1000	SRR15752708	16466	C	T	1	2021-06-19	United States
ORF1ab_1290_I	ORF1ab	1290	SRR15752708	17336	C	T	0,995368	2021-06-19	United States
S_19_R	S	19	SRR15752708	21618	C	G	0,991228	2021-06-19	United States
S_156_NA	S	156	SRR15752708	22028	G	-AGTTCA	1	2021-06-19	United States
S_222_V	S	222	SRR15752708	22227	C	T	0,994652	2021-06-19	United States
S_417_N	S	417	SRR15752708	22813	G	T	0,994681	2021-06-19	United States
S_452_R	S	452	SRR15752708	22917	T	G	1	2021-06-19	United States
S_478_K	S	478	SRR15752708	22995	C	A	0,997041	2021-06-19	United States
S_614_G	S	614	SRR15752708	23403	A	G	0,998957	2021-06-19	United States
S_681_R	S	681	SRR15752708	23604	C	G	0,998166	2021-06-19	United States
S_950_N	S	950	SRR15752708	24410	G	A	0,998308	2021-06-19	United States
ORF3a_26_L	ORF3a	26	SRR15752708	25469	C	T	0,99911	2021-06-19	United States
ORF3a_174_A	ORF3a	174	SRR15752708	25913	G	C	0,0916784	2021-06-19	United States
M_82_T	M	82	SRR15752708	26767	T	C	0,99923	2021-06-19	United States
ORF7a_82_A	ORF7a	82	SRR15752708	27638	T	C	1	2021-06-19	United States
ORF7a_120_I	ORF7a	120	SRR15752708	27752	C	T	1	2021-06-19	United States
ORF8_118_NA	ORF8	118	SRR15752708	28247	A	-GATTTC	0,984071	2021-06-19	United States
N_63_G	N	63	SRR15752708	28461	A	G	0,999174	2021-06-19	United States
N_203_M	N	203	SRR15752708	28881	G	T	1	2021-06-19	United States
N_377_Y	N	377	SRR15752708	29402	G	T	1	2021-06-19	United States
ORF1ab_1306_S	ORF1ab	1306	SRR15752709	4181	G	T	0,999165	2021-06-19	United States
ORF1ab_2046_L	ORF1ab	2046	SRR15752709	6402	C	T	0,99741	2021-06-19	United States
ORF1ab_2287_S	ORF1ab	2287	SRR15752709	7124	C	T	0,999623	2021-06-19	United States
ORF1ab_2930_L	ORF1ab	2930	SRR15752709	9053	G	T	0,987654	2021-06-19	United States
ORF1ab_3336_I	ORF1ab	3336	SRR15752709	10271	G	A	0,991505	2021-06-19	United States
ORF1ab_3646_A	ORF1ab	3646	SRR15752709	11201	A	G	0,979472	2021-06-19	United States
ORF1ab_314_L	ORF1ab	314	SRR15752709	14408	C	T	0,99994	2021-06-19	United States
ORF1ab_662_S	ORF1ab	662	SRR15752709	15451	G	A	0,988075	2021-06-19	United States
ORF1ab_1000_L	ORF1ab	1000	SRR15752709	16466	C	T	0,991404	2021-06-19	United States
ORF1ab_1918_V	ORF1ab	1918	SRR15752709	19220	C	T	0,995851	2021-06-19	United States
S_95_I	S	95	SRR15752709	21846	C	T	0,998585	2021-06-19	United States
S_142_D	S	142	SRR15752709	21987	G	A	1	2021-06-19	United States
S_156_NA	S	156	SRR15752709	22028	G	-AGTTCA	0,999225	2021-06-19	United States
S_452_R	S	452	SRR15752709	22917	T	G	1	2021-06-19	United States
S_478_K	S	478	SRR15752709	22995	C	A	0,997895	2021-06-19	United States
S_614_G	S	614	SRR15752709	23403	A	G	0,999686	2021-06-19	United States
S_681_R	S	681	SRR15752709	23604	C	G	0,999756	2021-06-19	United States
S_950_N	S	950	SRR15752709	24410	G	A	0,996885	2021-06-19	United States
ORF3a_26_L	ORF3a	26	SRR15752709	25469	C	T	1	2021-06-19	United States
ORF3a_174_A	ORF3a	174	SRR15752709	25913	G	C	0,325057	2021-06-19	United States
M_82_T	M	82	SRR15752709	26767	T	C	1	2021-06-19	United States
ORF6_46_V	ORF6	46	SRR15752709	27338	A	T	0,998913	2021-06-19	United States
ORF7a_82_A	ORF7a	82	SRR15752709	27638	T	C	0,995879	2021-06-19	United States
ORF7a_120_I	ORF7a	120	SRR15752709	27752	C	T	0,995816	2021-06-19	United States
ORF7b_40_I	ORF7b	40	SRR15752709	27874	C	T	0,985185	2021-06-19	United States
ORF8_118_NA	ORF8	118	SRR15752709	28247	A	-GATTTC	0,976012	2021-06-19	United States
N_63_G	N	63	SRR15752709	28461	A	G	0,999105	2021-06-19	United States
N_203_M	N	203	SRR15752709	28881	G	T	0,996988	2021-06-19	United States
N_215_C	N	215	SRR15752709	28916	G	T	0,998487	2021-06-19	United States
ORF1ab_1306_S	ORF1ab	1306	SRR15752711	4181	G	T	0,999048	2021-06-21	United States
ORF1ab_2046_L	ORF1ab	2046	SRR15752711	6402	C	T	0,999475	2021-06-21	United States
ORF1ab_2287_S	ORF1ab	2287	SRR15752711	7124	C	T	1	2021-06-21	United States
ORF1ab_2554_V	ORF1ab	2554	SRR15752711	7926	C	T	0,998175	2021-06-21	United States
ORF1ab_2930_L	ORF1ab	2930	SRR15752711	9053	G	T	0,998496	2021-06-21	United States
ORF1ab_3255_I	ORF1ab	3255	SRR15752711	10029	C	T	1	2021-06-21	United States
ORF1ab_3646_A	ORF1ab	3646	SRR15752711	11201	A	G	0,997622	2021-06-21	United States
ORF1ab_183_V	ORF1ab	183	SRR15752711	14014	T	G	0,998592	2021-06-21	United States
ORF1ab_314_L	ORF1ab	314	SRR15752711	14408	C	T	0,999501	2021-06-21	United States
ORF1ab_662_S	ORF1ab	662	SRR15752711	15451	G	A	0,999818	2021-06-21	United States
ORF1ab_1000_L	ORF1ab	1000	SRR15752711	16466	C	T	0,998902	2021-06-21	United States
ORF1ab_1918_V	ORF1ab	1918	SRR15752711	19220	C	T	0,999105	2021-06-21	United States
S_19_I	S	19	SRR15752711	21618	C	T	0,295302	2021-06-21	United States
S_19_R	S	19	SRR15752711	21618	C	G	0,704698	2021-06-21	United States
S_156_NA	S	156	SRR15752711	22028	G	-AGTTCA	1	2021-06-21	United States
S_452_R	S	452	SRR15752711	22917	T	G	0,9992	2021-06-21	United States
S_478_K	S	478	SRR15752711	22995	C	A	0,994614	2021-06-21	United States
S_614_G	S	614	SRR15752711	23403	A	G	0,999467	2021-06-21	United States
S_681_R	S	681	SRR15752711	23604	C	G	0,999648	2021-06-21	United States
S_950_N	S	950	SRR15752711	24410	G	A	0,998494	2021-06-21	United States
ORF3a_26_L	ORF3a	26	SRR15752711	25469	C	T	0,998922	2021-06-21	United States
ORF3a_174_A	ORF3a	174	SRR15752711	25913	G	C	0,0619071	2021-06-21	United States
M_82_T	M	82	SRR15752711	26767	T	C	0,99927	2021-06-21	United States
ORF7a_82_A	ORF7a	82	SRR15752711	27638	T	C	1	2021-06-21	United States
ORF7a_120_I	ORF7a	120	SRR15752711	27752	C	T	1	2021-06-21	United States
ORF7b_40_I	ORF7b	40	SRR15752711	27874	C	T	1	2021-06-21	United States
ORF8_118_NA	ORF8	118	SRR15752711	28247	A	-GATTTC	0,991802	2021-06-21	United States
N_63_G	N	63	SRR15752711	28461	A	G	0,998107	2021-06-21	United States
N_203_M	N	203	SRR15752711	28881	G	T	0,996047	2021-06-21	United States
N_215_C	N	215	SRR15752711	28916	G	T	0,998016	2021-06-21	United States
N_377_Y	N	377	SRR15752711	29402	G	T	1	2021-06-21	United States
ORF1ab_265_I	ORF1ab	265	SRR15752712	1059	C	T	0,999664	2021-06-17	United States
ORF1ab_1153_F	ORF1ab	1153	SRR15752712	3722	A	T	1	2021-06-17	United States
ORF1ab_2957_I	ORF1ab	2957	SRR15752712	9136	G	A	0,997789	2021-06-17	United States
ORF1ab_2981_F	ORF1ab	2981	SRR15752712	9207	C	T	0,996936	2021-06-17	United States
ORF1ab_3201_P	ORF1ab	3201	SRR15752712	9867	T	C	0,998613	2021-06-17	United States
ORF1ab_3351_R	ORF1ab	3351	SRR15752712	10317	A	G	0,997742	2021-06-17	United States
ORF1ab_3674_NA	ORF1ab	3674	SRR15752712	11287	G	-TCTGGTTTT	0,997746	2021-06-17	United States
ORF1ab_3711_I	ORF1ab	3711	SRR15752712	11396	C	A	1	2021-06-17	United States
ORF1ab_314_L	ORF1ab	314	SRR15752712	14408	C	T	0,999813	2021-06-17	United States
ORF1ab_1011_H	ORF1ab	1011	SRR15752712	16500	A	C	0,998591	2021-06-17	United States
ORF1ab_1432_V	ORF1ab	1432	SRR15752712	17762	C	T	0,998981	2021-06-17	United States
S_3_NA	S	3	SRR15752712	21569	G	+T	0,0601093	2021-06-17	United States
S_5_F	S	5	SRR15752712	21575	C	T	1	2021-06-17	United States
S_95_I	S	95	SRR15752712	21846	C	T	0,999348	2021-06-17	United States
S_253_G	S	253	SRR15752712	22320	A	G	0,999277	2021-06-17	United States
S_484_K	S	484	SRR15752712	23012	G	A	0,997627	2021-06-17	United States
S_614_G	S	614	SRR15752712	23403	A	G	1	2021-06-17	United States
S_701_V	S	701	SRR15752712	23664	C	T	0,9987	2021-06-17	United States
ORF3a_33_S	ORF3a	33	SRR15752712	25489	G	T	1	2021-06-17	United States
ORF3a_42_L	ORF3a	42	SRR15752712	25517	C	T	0,999134	2021-06-17	United States
ORF3a_57_H	ORF3a	57	SRR15752712	25563	G	T	1	2021-06-17	United States
ORF3a_174_A	ORF3a	174	SRR15752712	25913	G	C	0,0732873	2021-06-17	United States
ORF8_11_I	ORF8	11	SRR15752712	27925	C	T	0,99865	2021-06-17	United States
N_163_K	N	163	SRR15752712	28760	C	A	1	2021-06-17	United States
N_199_L	N	199	SRR15752712	28869	C	T	1	2021-06-17	United States
N_234_I	N	234	SRR15752712	28975	G	A	1	2021-06-17	United States
ORF1ab_648_L	ORF1ab	648	SRR15752717	2207	A	C	0,998081	2021-06-16	United States
ORF1ab_770_I	ORF1ab	770	SRR15752717	2574	C	T	0,981231	2021-06-16	United States
ORF1ab_1001_I	ORF1ab	1001	SRR15752717	3267	C	T	0,998077	2021-06-16	United States
ORF1ab_1464_Q	ORF1ab	1464	SRR15752717	4656	G	A	0,998073	2021-06-16	United States
ORF1ab_1708_D	ORF1ab	1708	SRR15752717	5388	C	A	0,998702	2021-06-16	United States
ORF1ab_1874_I	ORF1ab	1874	SRR15752717	5886	C	T	0,998231	2021-06-16	United States
ORF1ab_2230_T	ORF1ab	2230	SRR15752717	6954	T	C	0,991071	2021-06-16	United States
ORF1ab_2345_V	ORF1ab	2345	SRR15752717	7299	C	T	0,997981	2021-06-16	United States
ORF1ab_3674_NA	ORF1ab	3674	SRR15752717	11287	G	-TCTGGTTTT	0,996851	2021-06-16	United States
ORF1ab_314_L	ORF1ab	314	SRR15752717	14408	C	T	0,999581	2021-06-16	United States
S_18_F	S	18	SRR15752717	21614	C	T	1	2021-06-16	United States
S_68_NA	S	68	SRR15752717	21764	A	-TACATG	0,990426	2021-06-16	United States
S_143_NA	S	143	SRR15752717	21990	T	-TTA	0,992765	2021-06-16	United States
S_501_Y	S	501	SRR15752717	23063	A	T	0,998502	2021-06-16	United States
S_570_D	S	570	SRR15752717	23271	C	A	0,99811	2021-06-16	United States
S_614_G	S	614	SRR15752717	23403	A	G	0,999379	2021-06-16	United States
S_681_H	S	681	SRR15752717	23604	C	A	0,996335	2021-06-16	United States
S_716_I	S	716	SRR15752717	23709	C	T	0,997074	2021-06-16	United States
S_982_A	S	982	SRR15752717	24506	T	G	0,999704	2021-06-16	United States
S_1118_H	S	1118	SRR15752717	24914	G	C	0,999016	2021-06-16	United States
ORF3a_174_A	ORF3a	174	SRR15752717	25913	G	C	0,0719812	2021-06-16	United States
ORF8_27_*	ORF8	27	SRR15752717	27972	C	T	0,999019	2021-06-16	United States
ORF8_52_I	ORF8	52	SRR15752717	28048	G	T	0,999492	2021-06-16	United States
ORF8_68_*	ORF8	68	SRR15752717	28095	A	T	0,997563	2021-06-16	United States
ORF8_73_C	ORF8	73	SRR15752717	28111	A	G	0,998559	2021-06-16	United States
N_3_H	N	3	SRR15752717	28280	G	C	0,998731	2021-06-16	United States
N_3_V	N	3	SRR15752717	28281	A	T	0,998222	2021-06-16	United States
N_3_E	N	3	SRR15752717	28282	T	A	0,998731	2021-06-16	United States
N_203_K	N	203	SRR15752717	28881	G	A	0,997944	2021-06-16	United States
N_204_R	N	204	SRR15752717	28883	G	C	0,999332	2021-06-16	United States
N_235_F	N	235	SRR15752717	28977	C	T	1	2021-06-16	United States
ORF1ab_1306_S	ORF1ab	1306	SRR15752719	4181	G	T	0,998996	2021-06-23	United States
ORF1ab_2046_L	ORF1ab	2046	SRR15752719	6402	C	T	0,9993	2021-06-23	United States
ORF1ab_2103_F	ORF1ab	2103	SRR15752719	6573	C	T	0,991968	2021-06-23	United States
ORF1ab_2287_S	ORF1ab	2287	SRR15752719	7124	C	T	0,999149	2021-06-23	United States
ORF1ab_2554_V	ORF1ab	2554	SRR15752719	7926	C	T	0,997615	2021-06-23	United States
ORF1ab_2930_L	ORF1ab	2930	SRR15752719	9053	G	T	0,998523	2021-06-23	United States
ORF1ab_3255_I	ORF1ab	3255	SRR15752719	10029	C	T	1	2021-06-23	United States
ORF1ab_3646_A	ORF1ab	3646	SRR15752719	11201	A	G	0,996629	2021-06-23	United States
ORF1ab_183_V	ORF1ab	183	SRR15752719	14014	T	G	0,99787	2021-06-23	United States
ORF1ab_314_L	ORF1ab	314	SRR15752719	14408	C	T	1	2021-06-23	United States
ORF1ab_662_S	ORF1ab	662	SRR15752719	15451	G	A	0,998494	2021-06-23	United States
ORF1ab_1000_L	ORF1ab	1000	SRR15752719	16466	C	T	0,999547	2021-06-23	United States
ORF1ab_1918_V	ORF1ab	1918	SRR15752719	19220	C	T	0,998207	2021-06-23	United States
S_19_R	S	19	SRR15752719	21618	C	G	0,997093	2021-06-23	United States
S_156_NA	S	156	SRR15752719	22028	G	-AGTTCA	0,990196	2021-06-23	United States
S_452_R	S	452	SRR15752719	22917	T	G	1	2021-06-23	United States
S_478_K	S	478	SRR15752719	22995	C	A	1	2021-06-23	United States
S_614_G	S	614	SRR15752719	23403	A	G	0,999214	2021-06-23	United States
S_681_R	S	681	SRR15752719	23604	C	G	0,999122	2021-06-23	United States
S_950_N	S	950	SRR15752719	24410	G	A	1	2021-06-23	United States
ORF3a_26_L	ORF3a	26	SRR15752719	25469	C	T	0,999356	2021-06-23	United States
ORF3a_62_L	ORF3a	62	SRR15752719	25576	A	C	0,0827267	2021-06-23	United States
ORF3a_174_A	ORF3a	174	SRR15752719	25913	G	C	0,0557229	2021-06-23	United States
M_82_T	M	82	SRR15752719	26767	T	C	0,99717	2021-06-23	United States
ORF7a_82_A	ORF7a	82	SRR15752719	27638	T	C	1	2021-06-23	United States
ORF7a_120_I	ORF7a	120	SRR15752719	27752	C	T	0,998542	2021-06-23	United States
ORF7b_40_I	ORF7b	40	SRR15752719	27874	C	T	0,998984	2021-06-23	United States
ORF8_118_NA	ORF8	118	SRR15752719	28247	A	-GATTTC	0,987707	2021-06-23	United States
N_63_G	N	63	SRR15752719	28461	A	G	0,999083	2021-06-23	United States
N_203_M	N	203	SRR15752719	28881	G	T	0,998578	2021-06-23	United States
N_215_C	N	215	SRR15752719	28916	G	T	0,99569	2021-06-23	United States
N_377_Y	N	377	SRR15752719	29402	G	T	1	2021-06-23	United States
ORF1ab_1188_L	ORF1ab	1188	SRR15752720	3828	C	T	1	2021-06-23	United States
ORF1ab_1795_Q	ORF1ab	1795	SRR15752720	5648	A	C	0,999628	2021-06-23	United States
ORF1ab_2055_L	ORF1ab	2055	SRR15752720	6429	C	T	0,998356	2021-06-23	United States
ORF1ab_2071_F	ORF1ab	2071	SRR15752720	6476	G	T	0,99824	2021-06-23	United States
ORF1ab_2121_I	ORF1ab	2121	SRR15752720	6627	C	T	1	2021-06-23	United States
ORF1ab_2967_I	ORF1ab	2967	SRR15752720	9165	C	T	0,998993	2021-06-23	United States
ORF1ab_3674_NA	ORF1ab	3674	SRR15752720	11287	G	-TCTGGTTTT	0,996545	2021-06-23	United States
ORF1ab_314_L	ORF1ab	314	SRR15752720	14408	C	T	0,999715	2021-06-23	United States
ORF1ab_1264_D	ORF1ab	1264	SRR15752720	17259	G	T	0,997294	2021-06-23	United States
S_18_F	S	18	SRR15752720	21614	C	T	1	2021-06-23	United States
S_20_N	S	20	SRR15752720	21621	C	A	1	2021-06-23	United States
S_26_S	S	26	SRR15752720	21638	C	T	1	2021-06-23	United States
S_72_E	S	72	SRR15752720	21777	G	A	1	2021-06-23	United States
S_138_Y	S	138	SRR15752720	21974	G	T	1	2021-06-23	United States
S_190_S	S	190	SRR15752720	22132	G	T	0,999323	2021-06-23	United States
S_417_T	S	417	SRR15752720	22812	A	C	0,998829	2021-06-23	United States
S_484_K	S	484	SRR15752720	23012	G	A	0,998447	2021-06-23	United States
S_501_Y	S	501	SRR15752720	23063	A	T	0,996748	2021-06-23	United States
S_614_G	S	614	SRR15752720	23403	A	G	0,999692	2021-06-23	United States
S_655_Y	S	655	SRR15752720	23525	C	T	0,999593	2021-06-23	United States
S_1027_I	S	1027	SRR15752720	24642	C	T	0,997669	2021-06-23	United States
S_1176_F	S	1176	SRR15752720	25088	G	T	1	2021-06-23	United States
ORF3a_174_A	ORF3a	174	SRR15752720	25913	G	C	0,0575117	2021-06-23	United States
ORF3a_253_P	ORF3a	253	SRR15752720	26149	T	C	0,998878	2021-06-23	United States
ORF8_92_K	ORF8	92	SRR15752720	28167	G	A	0,999049	2021-06-23	United States
N_80_R	N	80	SRR15752720	28512	C	G	0,997936	2021-06-23	United States
N_202_C	N	202	SRR15752720	28877	A	T	0,994294	2021-06-23	United States
N_202_T	N	202	SRR15752720	28878	G	C	1	2021-06-23	United States
N_203_K	N	203	SRR15752720	28881	G	A	0,995702	2021-06-23	United States
N_204_R	N	204	SRR15752720	28883	G	C	1	2021-06-23	United States
N_331_F	N	331	SRR15752720	29266	G	T	0,998612	2021-06-23	United States
ORF1ab_1306_S	ORF1ab	1306	SRR15752723	4181	G	T	0,997598	2021-06-23	United States
ORF1ab_2046_L	ORF1ab	2046	SRR15752723	6402	C	T	0,998231	2021-06-23	United States
ORF1ab_2287_S	ORF1ab	2287	SRR15752723	7124	C	T	0,999261	2021-06-23	United States
ORF1ab_2930_L	ORF1ab	2930	SRR15752723	9053	G	T	0,998302	2021-06-23	United States
ORF1ab_3255_I	ORF1ab	3255	SRR15752723	10029	C	T	1	2021-06-23	United States
ORF1ab_3646_A	ORF1ab	3646	SRR15752723	11201	A	G	0,997089	2021-06-23	United States
ORF1ab_314_L	ORF1ab	314	SRR15752723	14408	C	T	1	2021-06-23	United States
ORF1ab_662_S	ORF1ab	662	SRR15752723	15451	G	A	1	2021-06-23	United States
ORF1ab_1000_L	ORF1ab	1000	SRR15752723	16466	C	T	0,999471	2021-06-23	United States
ORF1ab_1257_V	ORF1ab	1257	SRR15752723	17236	A	G	0,998798	2021-06-23	United States
ORF1ab_1918_V	ORF1ab	1918	SRR15752723	19220	C	T	0,998521	2021-06-23	United States
S_19_R	S	19	SRR15752723	21618	C	G	1	2021-06-23	United States
S_156_NA	S	156	SRR15752723	22028	G	-AGTTCA	0,995294	2021-06-23	United States
S_452_R	S	452	SRR15752723	22917	T	G	0,998388	2021-06-23	United States
S_478_K	S	478	SRR15752723	22995	C	A	0,9974	2021-06-23	United States
S_614_G	S	614	SRR15752723	23403	A	G	1	2021-06-23	United States
S_681_R	S	681	SRR15752723	23604	C	G	0,998928	2021-06-23	United States
S_950_N	S	950	SRR15752723	24410	G	A	0,997863	2021-06-23	United States
ORF3a_26_L	ORF3a	26	SRR15752723	25469	C	T	0,99956	2021-06-23	United States
M_82_T	M	82	SRR15752723	26767	T	C	0,998884	2021-06-23	United States
ORF7a_82_A	ORF7a	82	SRR15752723	27638	T	C	1	2021-06-23	United States
ORF7a_120_I	ORF7a	120	SRR15752723	27752	C	T	1	2021-06-23	United States
ORF7b_40_I	ORF7b	40	SRR15752723	27874	C	T	1	2021-06-23	United States
ORF8_118_NA	ORF8	118	SRR15752723	28247	A	-GATTTC	0,993109	2021-06-23	United States
N_63_G	N	63	SRR15752723	28461	A	G	0,994975	2021-06-23	United States
N_203_M	N	203	SRR15752723	28881	G	T	0,998624	2021-06-23	United States
N_215_C	N	215	SRR15752723	28916	G	T	0,998596	2021-06-23	United States
N_377_Y	N	377	SRR15752723	29402	G	T	1	2021-06-23	United States
N_383_S	N	383	SRR15752723	29420	C	T	0,106489	2021-06-23	United States
ORF1ab_519_S	ORF1ab	519	SRR15752725	1820	G	A	0,99797	2021-06-23	United States
ORF1ab_1001_I	ORF1ab	1001	SRR15752725	3267	C	T	0,99786	2021-06-23	United States
ORF1ab_1051_N	ORF1ab	1051	SRR15752725	3418	G	T	0,996909	2021-06-23	United States
ORF1ab_1708_D	ORF1ab	1708	SRR15752725	5388	C	A	0,99805	2021-06-23	United States
ORF1ab_2230_T	ORF1ab	2230	SRR15752725	6954	T	C	0,99729	2021-06-23	United States
ORF1ab_2494_I	ORF1ab	2494	SRR15752725	7745	G	A	0,998333	2021-06-23	United States
ORF1ab_2652_F	ORF1ab	2652	SRR15752725	8219	G	T	0,999003	2021-06-23	United States
ORF1ab_3674_NA	ORF1ab	3674	SRR15752725	11287	G	-TCTGGTTTT	0,992781	2021-06-23	United States
ORF1ab_218_L	ORF1ab	218	SRR15752725	14120	C	T	0,997708	2021-06-23	United States
ORF1ab_314_L	ORF1ab	314	SRR15752725	14408	C	T	1	2021-06-23	United States
ORF1ab_1504_F	ORF1ab	1504	SRR15752725	17977	C	T	0,997954	2021-06-23	United States
ORF1ab_1933_F	ORF1ab	1933	SRR15752725	19264	C	T	0,998908	2021-06-23	United States
ORF1ab_1975_S	ORF1ab	1975	SRR15752725	19390	C	T	1	2021-06-23	United States
S_68_NA	S	68	SRR15752725	21764	A	-TACATG	0,992366	2021-06-23	United States
S_143_NA	S	143	SRR15752725	21990	T	-TTA	0,993483	2021-06-23	United States
S_501_Y	S	501	SRR15752725	23063	A	T	0,997024	2021-06-23	United States
S_570_D	S	570	SRR15752725	23271	C	A	0,998879	2021-06-23	United States
S_614_G	S	614	SRR15752725	23403	A	G	0,999724	2021-06-23	United States
S_681_H	S	681	SRR15752725	23604	C	A	0,996702	2021-06-23	United States
S_716_I	S	716	SRR15752725	23709	C	T	0,995202	2021-06-23	United States
S_982_A	S	982	SRR15752725	24506	T	G	0,999294	2021-06-23	United States
S_1118_H	S	1118	SRR15752725	24914	G	C	0,997951	2021-06-23	United States
ORF8_27_*	ORF8	27	SRR15752725	27972	C	T	0,999358	2021-06-23	United States
ORF8_52_I	ORF8	52	SRR15752725	28048	G	T	0,999339	2021-06-23	United States
ORF8_68_*	ORF8	68	SRR15752725	28095	A	T	0,997457	2021-06-23	United States
ORF8_73_C	ORF8	73	SRR15752725	28111	A	G	0,99842	2021-06-23	United States
N_3_H	N	3	SRR15752725	28280	G	C	0,997937	2021-06-23	United States
N_3_V	N	3	SRR15752725	28281	A	T	0,997586	2021-06-23	United States
N_3_E	N	3	SRR15752725	28282	T	A	0,99759	2021-06-23	United States
N_203_K	N	203	SRR15752725	28881	G	A	0,998209	2021-06-23	United States
N_204_R	N	204	SRR15752725	28883	G	C	0,999127	2021-06-23	United States
N_235_F	N	235	SRR15752725	28977	C	T	1	2021-06-23	United States
ORF1ab_1146_T	ORF1ab	1146	SRR15752731	3701	G	A	0,99779	2021-06-22	United States
ORF1ab_1640_L	ORF1ab	1640	SRR15752731	5184	C	T	0,999179	2021-06-22	United States
ORF1ab_3209_V	ORF1ab	3209	SRR15752731	9891	C	T	0,997382	2021-06-22	United States
ORF1ab_3718_A	ORF1ab	3718	SRR15752731	11418	T	C	0,998681	2021-06-22	United States
ORF1ab_3750_I	ORF1ab	3750	SRR15752731	11514	C	T	0,997286	2021-06-22	United States
ORF1ab_314_L	ORF1ab	314	SRR15752731	14408	C	T	1	2021-06-22	United States
ORF1ab_662_S	ORF1ab	662	SRR15752731	15451	G	A	0,998086	2021-06-22	United States
ORF1ab_1000_L	ORF1ab	1000	SRR15752731	16466	C	T	0,998725	2021-06-22	United States
ORF1ab_1290_I	ORF1ab	1290	SRR15752731	17336	C	T	0,996986	2021-06-22	United States
S_19_R	S	19	SRR15752731	21618	C	G	1	2021-06-22	United States
S_156_NA	S	156	SRR15752731	22028	G	-AGTTCA	1	2021-06-22	United States
S_222_V	S	222	SRR15752731	22227	C	T	1	2021-06-22	United States
S_417_N	S	417	SRR15752731	22813	G	T	1	2021-06-22	United States
S_452_R	S	452	SRR15752731	22917	T	G	1	2021-06-22	United States
S_478_K	S	478	SRR15752731	22995	C	A	1	2021-06-22	United States
S_614_G	S	614	SRR15752731	23403	A	G	0,999624	2021-06-22	United States
S_681_R	S	681	SRR15752731	23604	C	G	0,999479	2021-06-22	United States
S_950_N	S	950	SRR15752731	24410	G	A	0,999174	2021-06-22	United States
ORF3a_26_L	ORF3a	26	SRR15752731	25469	C	T	0,995223	2021-06-22	United States
ORF3a_85_F	ORF3a	85	SRR15752731	25647	G	T	0,99837	2021-06-22	United States
ORF3a_174_A	ORF3a	174	SRR15752731	25913	G	C	0,0678967	2021-06-22	United States
M_82_T	M	82	SRR15752731	26767	T	C	0,997847	2021-06-22	United States
ORF7a_82_A	ORF7a	82	SRR15752731	27638	T	C	1	2021-06-22	United States
ORF7a_120_I	ORF7a	120	SRR15752731	27752	C	T	1	2021-06-22	United States
ORF8_118_NA	ORF8	118	SRR15752731	28247	A	-GATTTC	0,990278	2021-06-22	United States
N_63_G	N	63	SRR15752731	28461	A	G	0,99779	2021-06-22	United States
N_203_M	N	203	SRR15752731	28881	G	T	1	2021-06-22	United States
N_377_Y	N	377	SRR15752731	29402	G	T	1	2021-06-22	United States
ORF1ab_591_V	ORF1ab	591	SRR15752732	2037	C	T	0,995723	2021-06-22	United States
ORF1ab_1306_S	ORF1ab	1306	SRR15752732	4181	G	T	0,995758	2021-06-22	United States
ORF1ab_2046_L	ORF1ab	2046	SRR15752732	6402	C	T	0,994469	2021-06-22	United States
ORF1ab_2287_S	ORF1ab	2287	SRR15752732	7124	C	T	0,994544	2021-06-22	United States
ORF1ab_2554_V	ORF1ab	2554	SRR15752732	7926	C	T	0,992851	2021-06-22	United States
ORF1ab_2930_L	ORF1ab	2930	SRR15752732	9053	G	T	0,993789	2021-06-22	United States
ORF1ab_3255_I	ORF1ab	3255	SRR15752732	10029	C	T	0,990868	2021-06-22	United States
ORF1ab_3646_A	ORF1ab	3646	SRR15752732	11201	A	G	0,994108	2021-06-22	United States
ORF1ab_183_V	ORF1ab	183	SRR15752732	14014	T	G	0,995887	2021-06-22	United States
ORF1ab_314_L	ORF1ab	314	SRR15752732	14408	C	T	0,999378	2021-06-22	United States
ORF1ab_662_S	ORF1ab	662	SRR15752732	15451	G	A	0,996221	2021-06-22	United States
ORF1ab_1000_L	ORF1ab	1000	SRR15752732	16466	C	T	0,995683	2021-06-22	United States
ORF1ab_1918_V	ORF1ab	1918	SRR15752732	19220	C	T	0,996824	2021-06-22	United States
S_19_R	S	19	SRR15752732	21618	C	G	0,994413	2021-06-22	United States
S_156_NA	S	156	SRR15752732	22028	G	-AGTTCA	0,982323	2021-06-22	United States
S_452_R	S	452	SRR15752732	22917	T	G	0,998225	2021-06-22	United States
S_478_K	S	478	SRR15752732	22995	C	A	0,997082	2021-06-22	United States
S_614_G	S	614	SRR15752732	23403	A	G	1	2021-06-22	United States
S_681_R	S	681	SRR15752732	23604	C	G	0,99301	2021-06-22	United States
S_950_N	S	950	SRR15752732	24410	G	A	0,994265	2021-06-22	United States
ORF3a_26_L	ORF3a	26	SRR15752732	25469	C	T	0,997248	2021-06-22	United States
ORF3a_74_F	ORF3a	74	SRR15752732	25613	C	T	0,996202	2021-06-22	United States
ORF3a_174_A	ORF3a	174	SRR15752732	25913	G	C	0,103882	2021-06-22	United States
M_82_T	M	82	SRR15752732	26767	T	C	0,995591	2021-06-22	United States
ORF7a_82_A	ORF7a	82	SRR15752732	27638	T	C	0,990881	2021-06-22	United States
ORF7a_120_I	ORF7a	120	SRR15752732	27752	C	T	0,989474	2021-06-22	United States
ORF7b_40_I	ORF7b	40	SRR15752732	27874	C	T	0,995572	2021-06-22	United States
ORF8_118_NA	ORF8	118	SRR15752732	28247	A	-GATTTC	0,987132	2021-06-22	United States
N_63_G	N	63	SRR15752732	28461	A	G	0,99637	2021-06-22	United States
N_203_M	N	203	SRR15752732	28881	G	T	0,995177	2021-06-22	United States
N_215_C	N	215	SRR15752732	28916	G	T	0,998371	2021-06-22	United States
N_377_Y	N	377	SRR15752732	29402	G	T	0,995536	2021-06-22	United States
ORF1ab_1055_A	ORF1ab	1055	SRR15752734	3428	A	G	0,981668	2021-06-22	United States
ORF1ab_1538_I	ORF1ab	1538	SRR15752734	4878	C	T	0,993467	2021-06-22	United States
ORF1ab_2959_S	ORF1ab	2959	SRR15752734	9140	G	A	0,989916	2021-06-22	United States
ORF1ab_3255_I	ORF1ab	3255	SRR15752734	10029	C	T	1	2021-06-22	United States
ORF1ab_3729_R	ORF1ab	3729	SRR15752734	11451	A	G	0,993394	2021-06-22	United States
ORF1ab_314_L	ORF1ab	314	SRR15752734	14408	C	T	1	2021-06-22	United States
ORF1ab_512_C	ORF1ab	512	SRR15752734	15002	A	G	0,988543	2021-06-22	United States
ORF1ab_1184_D	ORF1ab	1184	SRR15752734	17019	G	T	0,98759	2021-06-22	United States
ORF1ab_1342_S	ORF1ab	1342	SRR15752734	17491	C	T	0,990549	2021-06-22	United States
ORF1ab_2312_L	ORF1ab	2312	SRR15752734	20402	C	T	0,993769	2021-06-22	United States
S_95_I	S	95	SRR15752734	21846	C	T	0,997283	2021-06-22	United States
S_143_NA	S	143	SRR15752734	21990	T	+TAC	0,989848	2021-06-22	United States
S_346_K	S	346	SRR15752734	22599	G	A	0,993677	2021-06-22	United States
S_484_K	S	484	SRR15752734	23012	G	A	0,990533	2021-06-22	United States
S_501_Y	S	501	SRR15752734	23063	A	T	0,989924	2021-06-22	United States
S_614_G	S	614	SRR15752734	23403	A	G	1	2021-06-22	United States
S_681_H	S	681	SRR15752734	23604	C	A	0,991284	2021-06-22	United States
S_950_N	S	950	SRR15752734	24410	G	A	0,99773	2021-06-22	United States
S_1229_I	S	1229	SRR15752734	25249	G	T	0,989559	2021-06-22	United States
ORF3a_20_M	ORF3a	20	SRR15752734	25452	C	G	0,992205	2021-06-22	United States
ORF3a_57_H	ORF3a	57	SRR15752734	25563	G	T	0,991898	2021-06-22	United States
ORF3a_174_A	ORF3a	174	SRR15752734	25913	G	C	0,052583	2021-06-22	United States
ORF3a_255_NA	ORF3a	255	SRR15752734	26157	T	-GTTA	0,98913	2021-06-22	United States
ORF8_11_K	ORF8	11	SRR15752734	27925	C	A	0,992661	2021-06-22	United States
ORF8_38_S	ORF8	38	SRR15752734	28005	C	T	0,991713	2021-06-22	United States
ORF8_67_F	ORF8	67	SRR15752734	28093	C	T	0,991031	2021-06-22	United States
N_205_I	N	205	SRR15752734	28887	C	T	0,986616	2021-06-22	United States
ORF1ab_1001_I	ORF1ab	1001	SRR15752735	3267	C	T	0,998721	2021-06-22	United States
ORF1ab_1295_F	ORF1ab	1295	SRR15752735	4148	G	T	0,994291	2021-06-22	United States
ORF1ab_1708_D	ORF1ab	1708	SRR15752735	5388	C	A	0,998477	2021-06-22	United States
ORF1ab_2030_P	ORF1ab	2030	SRR15752735	6353	T	C	0,997356	2021-06-22	United States
ORF1ab_2097_T	ORF1ab	2097	SRR15752735	6554	G	A	0,996885	2021-06-22	United States
ORF1ab_2230_T	ORF1ab	2230	SRR15752735	6954	T	C	1	2021-06-22	United States
ORF1ab_3674_NA	ORF1ab	3674	SRR15752735	11287	G	-TCTGGTTTT	0,994556	2021-06-22	United States
ORF1ab_218_L	ORF1ab	218	SRR15752735	14120	C	T	0,998033	2021-06-22	United States
ORF1ab_314_L	ORF1ab	314	SRR15752735	14408	C	T	0,999468	2021-06-22	United States
ORF1ab_1975_S	ORF1ab	1975	SRR15752735	19390	C	T	1	2021-06-22	United States
ORF1ab_2431_V	ORF1ab	2431	SRR15752735	20759	C	T	0,257801	2021-06-22	United States
S_68_NA	S	68	SRR15752735	21764	A	-TACATG	0,990517	2021-06-22	United States
S_144_NA	S	144	SRR15752735	21994	T	-TAC	0,996311	2021-06-22	United States
S_501_Y	S	501	SRR15752735	23063	A	T	0,997326	2021-06-22	United States
S_570_D	S	570	SRR15752735	23271	C	A	0,997677	2021-06-22	United States
S_614_G	S	614	SRR15752735	23403	A	G	1	2021-06-22	United States
S_681_H	S	681	SRR15752735	23604	C	A	0,997992	2021-06-22	United States
S_716_I	S	716	SRR15752735	23709	C	T	0,997899	2021-06-22	United States
S_982_A	S	982	SRR15752735	24506	T	G	0,997839	2021-06-22	United States
S_1118_H	S	1118	SRR15752735	24914	G	C	0,999201	2021-06-22	United States
ORF7a_83_L	ORF7a	83	SRR15752735	27641	C	T	0,998573	2021-06-22	United States
ORF8_27_*	ORF8	27	SRR15752735	27972	C	T	0,996324	2021-06-22	United States
ORF8_52_I	ORF8	52	SRR15752735	28048	G	T	0,996265	2021-06-22	United States
ORF8_68_*	ORF8	68	SRR15752735	28095	A	T	0,995463	2021-06-22	United States
ORF8_73_C	ORF8	73	SRR15752735	28111	A	G	0,997316	2021-06-22	United States
N_3_H	N	3	SRR15752735	28280	G	C	0,9982	2021-06-22	United States
N_3_V	N	3	SRR15752735	28281	A	T	0,997853	2021-06-22	United States
N_3_E	N	3	SRR15752735	28282	T	A	0,998211	2021-06-22	United States
N_203_K	N	203	SRR15752735	28881	G	A	0,997024	2021-06-22	United States
N_204_R	N	204	SRR15752735	28883	G	C	1	2021-06-22	United States
N_235_F	N	235	SRR15752735	28977	C	T	1	2021-06-22	United States
ORF1ab_1306_S	ORF1ab	1306	SRR15752742	4181	G	T	0,997239	2021-06-23	United States
ORF1ab_2046_L	ORF1ab	2046	SRR15752742	6402	C	T	0,996165	2021-06-23	United States
ORF1ab_2144_NA	ORF1ab	2144	SRR15752742	6696	C	+T	0,0545906	2021-06-23	United States
ORF1ab_2287_S	ORF1ab	2287	SRR15752742	7124	C	T	0,998551	2021-06-23	United States
ORF1ab_2930_L	ORF1ab	2930	SRR15752742	9053	G	T	0,994434	2021-06-23	United States
ORF1ab_3255_I	ORF1ab	3255	SRR15752742	10029	C	T	0,990164	2021-06-23	United States
ORF1ab_3646_A	ORF1ab	3646	SRR15752742	11201	A	G	0,998244	2021-06-23	United States
ORF1ab_314_L	ORF1ab	314	SRR15752742	14408	C	T	1	2021-06-23	United States
ORF1ab_662_S	ORF1ab	662	SRR15752742	15451	G	A	0,997418	2021-06-23	United States
ORF1ab_1000_L	ORF1ab	1000	SRR15752742	16466	C	T	0,997854	2021-06-23	United States
ORF1ab_1257_V	ORF1ab	1257	SRR15752742	17236	A	G	0,996422	2021-06-23	United States
ORF1ab_1918_V	ORF1ab	1918	SRR15752742	19220	C	T	0,996047	2021-06-23	United States
S_19_R	S	19	SRR15752742	21618	C	G	0,992424	2021-06-23	United States
S_156_NA	S	156	SRR15752742	22028	G	-AGTTCA	0,995772	2021-06-23	United States
S_452_R	S	452	SRR15752742	22917	T	G	0,993171	2021-06-23	United States
S_478_K	S	478	SRR15752742	22995	C	A	0,992325	2021-06-23	United States
S_614_G	S	614	SRR15752742	23403	A	G	1	2021-06-23	United States
S_681_R	S	681	SRR15752742	23604	C	G	0,998013	2021-06-23	United States
S_950_N	S	950	SRR15752742	24410	G	A	0,994966	2021-06-23	United States
ORF3a_26_L	ORF3a	26	SRR15752742	25469	C	T	0,997525	2021-06-23	United States
ORF3a_174_A	ORF3a	174	SRR15752742	25913	G	C	0,0815545	2021-06-23	United States
M_82_T	M	82	SRR15752742	26767	T	C	1	2021-06-23	United States
ORF7a_82_A	ORF7a	82	SRR15752742	27638	T	C	1	2021-06-23	United States
ORF7a_120_I	ORF7a	120	SRR15752742	27752	C	T	1	2021-06-23	United States
ORF7b_40_I	ORF7b	40	SRR15752742	27874	C	T	0,995995	2021-06-23	United States
ORF8_118_NA	ORF8	118	SRR15752742	28247	A	-GATTTC	0,98859	2021-06-23	United States
N_63_G	N	63	SRR15752742	28461	A	G	0,996536	2021-06-23	United States
N_203_M	N	203	SRR15752742	28881	G	T	1	2021-06-23	United States
N_215_C	N	215	SRR15752742	28916	G	T	1	2021-06-23	United States
N_377_Y	N	377	SRR15752742	29402	G	T	1	2021-06-23	United States
ORF1ab_261_N	ORF1ab	261	SRR15752743	1048	G	T	0,999028	2021-06-23	United States
ORF1ab_1306_S	ORF1ab	1306	SRR15752743	4181	G	T	1	2021-06-23	United States
ORF1ab_2046_L	ORF1ab	2046	SRR15752743	6402	C	T	0,996561	2021-06-23	United States
ORF1ab_2287_S	ORF1ab	2287	SRR15752743	7124	C	T	1	2021-06-23	United States
ORF1ab_2930_L	ORF1ab	2930	SRR15752743	9053	G	T	0,999263	2021-06-23	United States
ORF1ab_3255_I	ORF1ab	3255	SRR15752743	10029	C	T	1	2021-06-23	United States
ORF1ab_3646_A	ORF1ab	3646	SRR15752743	11201	A	G	0,9992	2021-06-23	United States
ORF1ab_314_L	ORF1ab	314	SRR15752743	14408	C	T	1	2021-06-23	United States
ORF1ab_662_S	ORF1ab	662	SRR15752743	15451	G	A	0,999769	2021-06-23	United States
ORF1ab_1000_L	ORF1ab	1000	SRR15752743	16466	C	T	0,998797	2021-06-23	United States
ORF1ab_1918_V	ORF1ab	1918	SRR15752743	19220	C	T	0,998531	2021-06-23	United States
S_156_NA	S	156	SRR15752743	22028	G	-AGTTCA	1	2021-06-23	United States
S_452_R	S	452	SRR15752743	22917	T	G	1	2021-06-23	United States
S_478_K	S	478	SRR15752743	22995	C	A	0,998856	2021-06-23	United States
S_614_G	S	614	SRR15752743	23403	A	G	1	2021-06-23	United States
S_681_R	S	681	SRR15752743	23604	C	G	0,998668	2021-06-23	United States
S_950_N	S	950	SRR15752743	24410	G	A	0,998788	2021-06-23	United States
S_1264_L	S	1264	SRR15752743	25352	G	T	0,99915	2021-06-23	United States
ORF3a_26_L	ORF3a	26	SRR15752743	25469	C	T	1	2021-06-23	United States
ORF3a_174_A	ORF3a	174	SRR15752743	25913	G	C	0,118399	2021-06-23	United States
M_82_T	M	82	SRR15752743	26767	T	C	1	2021-06-23	United States
ORF7a_45_L	ORF7a	45	SRR15752743	27527	C	T	1	2021-06-23	United States
ORF7a_82_A	ORF7a	82	SRR15752743	27638	T	C	0,990354	2021-06-23	United States
ORF7a_120_I	ORF7a	120	SRR15752743	27752	C	T	1	2021-06-23	United States
ORF7b_40_I	ORF7b	40	SRR15752743	27874	C	T	0,997972	2021-06-23	United States
ORF8_118_NA	ORF8	118	SRR15752743	28247	A	-GATTTC	0,991042	2021-06-23	United States
N_63_G	N	63	SRR15752743	28461	A	G	0,998436	2021-06-23	United States
N_203_M	N	203	SRR15752743	28881	G	T	1	2021-06-23	United States
N_215_C	N	215	SRR15752743	28916	G	T	1	2021-06-23	United States
ORF1ab_1146_T	ORF1ab	1146	SRR15752744	3701	G	A	1	2021-06-18	United States
ORF1ab_1640_L	ORF1ab	1640	SRR15752744	5184	C	T	0,994444	2021-06-18	United States
ORF1ab_3209_V	ORF1ab	3209	SRR15752744	9891	C	T	1	2021-06-18	United States
ORF1ab_3261_I	ORF1ab	3261	SRR15752744	10046	G	A	0,0848485	2021-06-18	United States
ORF1ab_3718_A	ORF1ab	3718	SRR15752744	11418	T	C	0,99768	2021-06-18	United States
ORF1ab_3750_I	ORF1ab	3750	SRR15752744	11514	C	T	0,997531	2021-06-18	United States
ORF1ab_314_L	ORF1ab	314	SRR15752744	14408	C	T	1	2021-06-18	United States
ORF1ab_662_S	ORF1ab	662	SRR15752744	15451	G	A	0,998762	2021-06-18	United States
ORF1ab_1000_L	ORF1ab	1000	SRR15752744	16466	C	T	0,99278	2021-06-18	United States
ORF1ab_1290_I	ORF1ab	1290	SRR15752744	17336	C	T	0,994068	2021-06-18	United States
S_19_R	S	19	SRR15752744	21618	C	G	1	2021-06-18	United States
S_156_NA	S	156	SRR15752744	22028	G	-AGTTCA	1	2021-06-18	United States
S_222_V	S	222	SRR15752744	22227	C	T	1	2021-06-18	United States
S_417_N	S	417	SRR15752744	22813	G	T	1	2021-06-18	United States
S_452_R	S	452	SRR15752744	22917	T	G	1	2021-06-18	United States
S_478_K	S	478	SRR15752744	22995	C	A	1	2021-06-18	United States
S_614_G	S	614	SRR15752744	23403	A	G	1	2021-06-18	United States
S_681_R	S	681	SRR15752744	23604	C	G	0,998047	2021-06-18	United States
S_950_N	S	950	SRR15752744	24410	G	A	0,997462	2021-06-18	United States
ORF3a_26_L	ORF3a	26	SRR15752744	25469	C	T	0,994764	2021-06-18	United States
ORF3a_85_F	ORF3a	85	SRR15752744	25647	G	T	1	2021-06-18	United States
M_82_T	M	82	SRR15752744	26767	T	C	1	2021-06-18	United States
ORF7a_82_A	ORF7a	82	SRR15752744	27638	T	C	0,994949	2021-06-18	United States
ORF7a_120_I	ORF7a	120	SRR15752744	27752	C	T	0,99505	2021-06-18	United States
ORF8_118_NA	ORF8	118	SRR15752744	28247	A	-GATTTC	0,991892	2021-06-18	United States
N_63_G	N	63	SRR15752744	28461	A	G	0,994475	2021-06-18	United States
N_203_M	N	203	SRR15752744	28881	G	T	0,996855	2021-06-18	United States
N_377_Y	N	377	SRR15752744	29402	G	T	1	2021-06-18	United States
ORF1ab_1001_I	ORF1ab	1001	SRR15752745	3267	C	T	0,99838	2021-06-18	United States
ORF1ab_1708_D	ORF1ab	1708	SRR15752745	5388	C	A	0,998962	2021-06-18	United States
ORF1ab_2027_I	ORF1ab	2027	SRR15752745	6344	G	A	0,997132	2021-06-18	United States
ORF1ab_2230_T	ORF1ab	2230	SRR15752745	6954	T	C	0,997699	2021-06-18	United States
ORF1ab_3143_V	ORF1ab	3143	SRR15752745	9693	C	T	0,99796	2021-06-18	United States
ORF1ab_3674_NA	ORF1ab	3674	SRR15752745	11287	G	-TCTGGTTTT	0,996277	2021-06-18	United States
ORF1ab_218_L	ORF1ab	218	SRR15752745	14120	C	T	0,99779	2021-06-18	United States
ORF1ab_314_L	ORF1ab	314	SRR15752745	14408	C	T	1	2021-06-18	United States
ORF1ab_1975_S	ORF1ab	1975	SRR15752745	19390	C	T	0,999637	2021-06-18	United States
S_68_NA	S	68	SRR15752745	21764	A	-TACATG	0,992222	2021-06-18	United States
S_143_NA	S	143	SRR15752745	21990	T	-TTA	0,990099	2021-06-18	United States
S_501_Y	S	501	SRR15752745	23063	A	T	0,997306	2021-06-18	United States
S_570_D	S	570	SRR15752745	23271	C	A	0,999275	2021-06-18	United States
S_614_G	S	614	SRR15752745	23403	A	G	0,998546	2021-06-18	United States
S_681_H	S	681	SRR15752745	23604	C	A	0,998387	2021-06-18	United States
S_716_I	S	716	SRR15752745	23709	C	T	0,998337	2021-06-18	United States
S_982_A	S	982	SRR15752745	24506	T	G	0,998806	2021-06-18	United States
S_1118_H	S	1118	SRR15752745	24914	G	C	0,998274	2021-06-18	United States
ORF7b_2_N	ORF7b	2	SRR15752745	27760	T	A	0,998744	2021-06-18	United States
ORF8_27_*	ORF8	27	SRR15752745	27972	C	T	1	2021-06-18	United States
ORF8_52_I	ORF8	52	SRR15752745	28048	G	T	0,999575	2021-06-18	United States
ORF8_68_*	ORF8	68	SRR15752745	28095	A	T	0,998776	2021-06-18	United States
ORF8_73_C	ORF8	73	SRR15752745	28111	A	G	0,999102	2021-06-18	United States
N_3_H	N	3	SRR15752745	28280	G	C	0,999385	2021-06-18	United States
N_3_V	N	3	SRR15752745	28281	A	T	0,999081	2021-06-18	United States
N_3_E	N	3	SRR15752745	28282	T	A	0,999385	2021-06-18	United States
N_203_K	N	203	SRR15752745	28881	G	A	0,997537	2021-06-18	United States
N_204_R	N	204	SRR15752745	28883	G	C	0,998794	2021-06-18	United States
N_219_F	N	219	SRR15752745	28928	C	T	0,0588965	2021-06-18	United States
N_235_F	N	235	SRR15752745	28977	C	T	0,998724	2021-06-18	United States
ORF1ab_1306_S	ORF1ab	1306	SRR15752747	4181	G	T	0,997422	2021-06-23	United States
ORF1ab_2046_L	ORF1ab	2046	SRR15752747	6402	C	T	0,998527	2021-06-23	United States
ORF1ab_2287_S	ORF1ab	2287	SRR15752747	7124	C	T	0,996764	2021-06-23	United States
ORF1ab_2554_V	ORF1ab	2554	SRR15752747	7926	C	T	0,998644	2021-06-23	United States
ORF1ab_2930_L	ORF1ab	2930	SRR15752747	9053	G	T	0,997631	2021-06-23	United States
ORF1ab_3255_I	ORF1ab	3255	SRR15752747	10029	C	T	1	2021-06-23	United States
ORF1ab_3646_A	ORF1ab	3646	SRR15752747	11201	A	G	0,999181	2021-06-23	United States
ORF1ab_183_V	ORF1ab	183	SRR15752747	14014	T	G	0,995539	2021-06-23	United States
ORF1ab_314_L	ORF1ab	314	SRR15752747	14408	C	T	1	2021-06-23	United States
ORF1ab_662_S	ORF1ab	662	SRR15752747	15451	G	A	0,998603	2021-06-23	United States
ORF1ab_1000_L	ORF1ab	1000	SRR15752747	16466	C	T	0,999655	2021-06-23	United States
ORF1ab_1918_V	ORF1ab	1918	SRR15752747	19220	C	T	0,998252	2021-06-23	United States
S_19_R	S	19	SRR15752747	21618	C	G	0,995305	2021-06-23	United States
S_156_NA	S	156	SRR15752747	22028	G	-AGTTCA	0,991718	2021-06-23	United States
S_452_R	S	452	SRR15752747	22917	T	G	0,998092	2021-06-23	United States
S_478_K	S	478	SRR15752747	22995	C	A	0,998953	2021-06-23	United States
S_614_G	S	614	SRR15752747	23403	A	G	0,999755	2021-06-23	United States
S_681_R	S	681	SRR15752747	23604	C	G	0,999239	2021-06-23	United States
S_950_N	S	950	SRR15752747	24410	G	A	0,999531	2021-06-23	United States
ORF3a_26_L	ORF3a	26	SRR15752747	25469	C	T	0,999488	2021-06-23	United States
M_82_T	M	82	SRR15752747	26767	T	C	0,998524	2021-06-23	United States
ORF7a_82_A	ORF7a	82	SRR15752747	27638	T	C	0,997797	2021-06-23	United States
ORF7a_120_I	ORF7a	120	SRR15752747	27752	C	T	0,997817	2021-06-23	United States
ORF7b_40_I	ORF7b	40	SRR15752747	27874	C	T	1	2021-06-23	United States
ORF8_118_NA	ORF8	118	SRR15752747	28247	A	-GATTTC	0,992322	2021-06-23	United States
N_63_G	N	63	SRR15752747	28461	A	G	0,997849	2021-06-23	United States
N_203_M	N	203	SRR15752747	28881	G	T	0,998789	2021-06-23	United States
N_215_C	N	215	SRR15752747	28916	G	T	0,997555	2021-06-23	United States
N_377_Y	N	377	SRR15752747	29402	G	T	1	2021-06-23	United States
ORF10_37_P	ORF10	37	SRR15752747	29667	T	C	0,0901961	2021-06-23	United States
ORF1ab_1306_S	ORF1ab	1306	SRR15752749	4181	G	T	0,999067	2021-06-18	United States
ORF1ab_2046_L	ORF1ab	2046	SRR15752749	6402	C	T	0,999184	2021-06-18	United States
ORF1ab_2287_S	ORF1ab	2287	SRR15752749	7124	C	T	1	2021-06-18	United States
ORF1ab_2930_L	ORF1ab	2930	SRR15752749	9053	G	T	0,999173	2021-06-18	United States
ORF1ab_3255_I	ORF1ab	3255	SRR15752749	10029	C	T	1	2021-06-18	United States
ORF1ab_3646_A	ORF1ab	3646	SRR15752749	11201	A	G	0,998365	2021-06-18	United States
ORF1ab_314_L	ORF1ab	314	SRR15752749	14408	C	T	0,99969	2021-06-18	United States
ORF1ab_662_S	ORF1ab	662	SRR15752749	15451	G	A	0,99843	2021-06-18	United States
ORF1ab_1000_L	ORF1ab	1000	SRR15752749	16466	C	T	0,999539	2021-06-18	United States
ORF1ab_1257_V	ORF1ab	1257	SRR15752749	17236	A	G	0,998141	2021-06-18	United States
ORF1ab_1918_V	ORF1ab	1918	SRR15752749	19220	C	T	0,998514	2021-06-18	United States
S_19_R	S	19	SRR15752749	21618	C	G	0,99711	2021-06-18	United States
S_156_NA	S	156	SRR15752749	22028	G	-AGTTCA	0,995334	2021-06-18	United States
S_452_R	S	452	SRR15752749	22917	T	G	0,999204	2021-06-18	United States
S_478_K	S	478	SRR15752749	22995	C	A	0,998292	2021-06-18	United States
S_614_G	S	614	SRR15752749	23403	A	G	1	2021-06-18	United States
S_681_R	S	681	SRR15752749	23604	C	G	0,999649	2021-06-18	United States
S_950_N	S	950	SRR15752749	24410	G	A	0,998037	2021-06-18	United States
ORF3a_26_L	ORF3a	26	SRR15752749	25469	C	T	0,999207	2021-06-18	United States
M_82_T	M	82	SRR15752749	26767	T	C	0,998514	2021-06-18	United States
ORF7a_82_A	ORF7a	82	SRR15752749	27638	T	C	0,999265	2021-06-18	United States
ORF7a_120_I	ORF7a	120	SRR15752749	27752	C	T	1	2021-06-18	United States
ORF7b_40_I	ORF7b	40	SRR15752749	27874	C	T	0,999091	2021-06-18	United States
ORF8_118_NA	ORF8	118	SRR15752749	28247	A	-GATTTC	0,993228	2021-06-18	United States
N_63_G	N	63	SRR15752749	28461	A	G	0,997272	2021-06-18	United States
N_203_M	N	203	SRR15752749	28881	G	T	0,99923	2021-06-18	United States
N_215_C	N	215	SRR15752749	28916	G	T	0,999231	2021-06-18	United States
N_377_Y	N	377	SRR15752749	29402	G	T	0,998408	2021-06-18	United States
ORF1ab_261_N	ORF1ab	261	SRR15752752	1048	G	T	0,996937	2021-06-18	United States
ORF1ab_1306_S	ORF1ab	1306	SRR15752752	4181	G	T	0,997823	2021-06-18	United States
ORF1ab_2046_L	ORF1ab	2046	SRR15752752	6402	C	T	0,999566	2021-06-18	United States
ORF1ab_2287_S	ORF1ab	2287	SRR15752752	7124	C	T	0,998802	2021-06-18	United States
ORF1ab_2930_L	ORF1ab	2930	SRR15752752	9053	G	T	0,998057	2021-06-18	United States
ORF1ab_3255_I	ORF1ab	3255	SRR15752752	10029	C	T	0,995336	2021-06-18	United States
ORF1ab_3646_A	ORF1ab	3646	SRR15752752	11201	A	G	0,999634	2021-06-18	United States
ORF1ab_314_L	ORF1ab	314	SRR15752752	14408	C	T	0,999671	2021-06-18	United States
ORF1ab_662_S	ORF1ab	662	SRR15752752	15451	G	A	0,999483	2021-06-18	United States
ORF1ab_1000_L	ORF1ab	1000	SRR15752752	16466	C	T	0,998492	2021-06-18	United States
ORF1ab_1397_I	ORF1ab	1397	SRR15752752	17658	G	T	0,996862	2021-06-18	United States
ORF1ab_1918_V	ORF1ab	1918	SRR15752752	19220	C	T	0,998852	2021-06-18	United States
S_19_R	S	19	SRR15752752	21618	C	G	0,995455	2021-06-18	United States
S_142_D	S	142	SRR15752752	21987	G	A	0,977099	2021-06-18	United States
S_156_NA	S	156	SRR15752752	22028	G	-AGTTCA	0,994819	2021-06-18	United States
S_452_R	S	452	SRR15752752	22917	T	G	0,998236	2021-06-18	United States
S_478_K	S	478	SRR15752752	22995	C	A	0,998095	2021-06-18	United States
S_614_G	S	614	SRR15752752	23403	A	G	0,999408	2021-06-18	United States
S_681_R	S	681	SRR15752752	23604	C	G	0,999638	2021-06-18	United States
S_950_N	S	950	SRR15752752	24410	G	A	1	2021-06-18	United States
ORF3a_26_L	ORF3a	26	SRR15752752	25469	C	T	1	2021-06-18	United States
ORF3a_174_A	ORF3a	174	SRR15752752	25913	G	C	0,0527485	2021-06-18	United States
ORF3a_238_Y	ORF3a	238	SRR15752752	26104	G	T	0,99847	2021-06-18	United States
M_82_T	M	82	SRR15752752	26767	T	C	0,999511	2021-06-18	United States
ORF7a_82_A	ORF7a	82	SRR15752752	27638	T	C	0,997477	2021-06-18	United States
ORF7a_120_I	ORF7a	120	SRR15752752	27752	C	T	0,998311	2021-06-18	United States
ORF7b_40_I	ORF7b	40	SRR15752752	27874	C	T	0,999061	2021-06-18	United States
ORF8_118_NA	ORF8	118	SRR15752752	28247	A	-GATTTC	0,99374	2021-06-18	United States
N_63_G	N	63	SRR15752752	28461	A	G	0,999502	2021-06-18	United States
N_203_M	N	203	SRR15752752	28881	G	T	0,998942	2021-06-18	United States
N_215_C	N	215	SRR15752752	28916	G	T	0,998927	2021-06-18	United States
N_377_Y	N	377	SRR15752752	29402	G	T	1	2021-06-18	United States
N_402_Y	N	402	SRR15752752	29477	G	T	0,999151	2021-06-18	United States
ORF1ab_309_L	ORF1ab	309	SRR15752755	1191	C	T	0,992667	2021-06-22	United States
ORF1ab_1640_L	ORF1ab	1640	SRR15752755	5184	C	T	0,988756	2021-06-22	United States
ORF1ab_3209_V	ORF1ab	3209	SRR15752755	9891	C	T	0,990654	2021-06-22	United States
ORF1ab_3718_A	ORF1ab	3718	SRR15752755	11418	T	C	0,994902	2021-06-22	United States
ORF1ab_314_L	ORF1ab	314	SRR15752755	14408	C	T	1	2021-06-22	United States
ORF1ab_662_S	ORF1ab	662	SRR15752755	15451	G	A	0,999134	2021-06-22	United States
ORF1ab_1000_L	ORF1ab	1000	SRR15752755	16466	C	T	0,999576	2021-06-22	United States
ORF1ab_1570_L	ORF1ab	1570	SRR15752755	18176	C	T	0,995152	2021-06-22	United States
ORF1ab_1898_F	ORF1ab	1898	SRR15752755	19160	C	T	0,993254	2021-06-22	United States
S_19_R	S	19	SRR15752755	21618	C	G	1	2021-06-22	United States
S_156_NA	S	156	SRR15752755	22028	G	-AGTTCA	0,995516	2021-06-22	United States
S_452_R	S	452	SRR15752755	22917	T	G	0,998409	2021-06-22	United States
S_478_K	S	478	SRR15752755	22995	C	A	0,998273	2021-06-22	United States
S_614_G	S	614	SRR15752755	23403	A	G	0,999762	2021-06-22	United States
S_681_R	S	681	SRR15752755	23604	C	G	1	2021-06-22	United States
S_950_N	S	950	SRR15752755	24410	G	A	0,998943	2021-06-22	United States
ORF3a_26_L	ORF3a	26	SRR15752755	25469	C	T	1	2021-06-22	United States
ORF3a_174_A	ORF3a	174	SRR15752755	25913	G	C	0,0520068	2021-06-22	United States
M_82_T	M	82	SRR15752755	26767	T	C	1	2021-06-22	United States
ORF7a_82_A	ORF7a	82	SRR15752755	27638	T	C	0,998092	2021-06-22	United States
ORF7a_116_F	ORF7a	116	SRR15752755	27739	C	T	0,984466	2021-06-22	United States
ORF7a_120_I	ORF7a	120	SRR15752755	27752	C	T	0,996219	2021-06-22	United States
ORF8_118_NA	ORF8	118	SRR15752755	28247	A	-GATTTC	0,989382	2021-06-22	United States
N_63_G	N	63	SRR15752755	28461	A	G	0,997708	2021-06-22	United States
N_203_M	N	203	SRR15752755	28881	G	T	1	2021-06-22	United States
N_377_Y	N	377	SRR15752755	29402	G	T	1	2021-06-22	United States
ORF1ab_1146_T	ORF1ab	1146	SRR15752759	3701	G	A	0,995279	2021-06-22	United States
ORF1ab_1640_L	ORF1ab	1640	SRR15752759	5184	C	T	0,997546	2021-06-22	United States
ORF1ab_3209_V	ORF1ab	3209	SRR15752759	9891	C	T	0,99604	2021-06-22	United States
ORF1ab_3718_A	ORF1ab	3718	SRR15752759	11418	T	C	0,999305	2021-06-22	United States
ORF1ab_3750_I	ORF1ab	3750	SRR15752759	11514	C	T	0,997828	2021-06-22	United States
ORF1ab_314_L	ORF1ab	314	SRR15752759	14408	C	T	0,99912	2021-06-22	United States
ORF1ab_662_S	ORF1ab	662	SRR15752759	15451	G	A	0,997338	2021-06-22	United States
ORF1ab_1000_L	ORF1ab	1000	SRR15752759	16466	C	T	0,997888	2021-06-22	United States
ORF1ab_1290_I	ORF1ab	1290	SRR15752759	17336	C	T	0,996633	2021-06-22	United States
S_19_R	S	19	SRR15752759	21618	C	G	0,988024	2021-06-22	United States
S_156_NA	S	156	SRR15752759	22028	G	-AGTTCA	0,996581	2021-06-22	United States
S_222_V	S	222	SRR15752759	22227	C	T	0,994495	2021-06-22	United States
S_417_N	S	417	SRR15752759	22813	G	T	0,992891	2021-06-22	United States
S_452_R	S	452	SRR15752759	22917	T	G	0,9978	2021-06-22	United States
S_478_K	S	478	SRR15752759	22995	C	A	0,993865	2021-06-22	United States
S_614_G	S	614	SRR15752759	23403	A	G	0,99978	2021-06-22	United States
S_681_R	S	681	SRR15752759	23604	C	G	0,998174	2021-06-22	United States
S_950_N	S	950	SRR15752759	24410	G	A	0,997155	2021-06-22	United States
ORF3a_26_L	ORF3a	26	SRR15752759	25469	C	T	0,99529	2021-06-22	United States
ORF3a_85_F	ORF3a	85	SRR15752759	25647	G	T	0,997115	2021-06-22	United States
ORF3a_174_A	ORF3a	174	SRR15752759	25913	G	C	0,0520833	2021-06-22	United States
M_82_T	M	82	SRR15752759	26767	T	C	0,999396	2021-06-22	United States
ORF7a_82_A	ORF7a	82	SRR15752759	27638	T	C	0,995726	2021-06-22	United States
ORF7a_120_I	ORF7a	120	SRR15752759	27752	C	T	0,995702	2021-06-22	United States
ORF8_118_NA	ORF8	118	SRR15752759	28247	A	-GATTTC	0,9909	2021-06-22	United States
N_63_G	N	63	SRR15752759	28461	A	G	0,995754	2021-06-22	United States
N_203_M	N	203	SRR15752759	28881	G	T	0,99529	2021-06-22	United States
N_377_Y	N	377	SRR15752759	29402	G	T	1	2021-06-22	United States
ORF1ab_1306_S	ORF1ab	1306	SRR15752760	4181	G	T	0,997368	2021-06-18	United States
ORF1ab_2046_L	ORF1ab	2046	SRR15752760	6402	C	T	0,997795	2021-06-18	United States
ORF1ab_2287_S	ORF1ab	2287	SRR15752760	7124	C	T	0,997797	2021-06-18	United States
ORF1ab_2554_V	ORF1ab	2554	SRR15752760	7926	C	T	0,996337	2021-06-18	United States
ORF1ab_2930_L	ORF1ab	2930	SRR15752760	9053	G	T	0,992844	2021-06-18	United States
ORF1ab_3255_I	ORF1ab	3255	SRR15752760	10029	C	T	1	2021-06-18	United States
ORF1ab_3261_I	ORF1ab	3261	SRR15752760	10046	G	A	0,0560748	2021-06-18	United States
ORF1ab_3646_A	ORF1ab	3646	SRR15752760	11201	A	G	0,997226	2021-06-18	United States
ORF1ab_183_V	ORF1ab	183	SRR15752760	14014	T	G	0,996101	2021-06-18	United States
ORF1ab_314_L	ORF1ab	314	SRR15752760	14408	C	T	1	2021-06-18	United States
ORF1ab_662_S	ORF1ab	662	SRR15752760	15451	G	A	1	2021-06-18	United States
ORF1ab_1000_L	ORF1ab	1000	SRR15752760	16466	C	T	0,998255	2021-06-18	United States
ORF1ab_1918_V	ORF1ab	1918	SRR15752760	19220	C	T	0,998423	2021-06-18	United States
S_19_R	S	19	SRR15752760	21618	C	G	1	2021-06-18	United States
S_156_NA	S	156	SRR15752760	22028	G	-AGTTCA	0,994737	2021-06-18	United States
S_452_R	S	452	SRR15752760	22917	T	G	0,996429	2021-06-18	United States
S_478_K	S	478	SRR15752760	22995	C	A	0,996169	2021-06-18	United States
S_614_G	S	614	SRR15752760	23403	A	G	1	2021-06-18	United States
S_681_R	S	681	SRR15752760	23604	C	G	1	2021-06-18	United States
S_950_N	S	950	SRR15752760	24410	G	A	0,994832	2021-06-18	United States
ORF3a_26_L	ORF3a	26	SRR15752760	25469	C	T	1	2021-06-18	United States
ORF3a_68_I	ORF3a	68	SRR15752760	25595	G	T	0,998158	2021-06-18	United States
ORF3a_174_A	ORF3a	174	SRR15752760	25913	G	C	0,0637899	2021-06-18	United States
M_82_T	M	82	SRR15752760	26767	T	C	0,992718	2021-06-18	United States
ORF7a_82_A	ORF7a	82	SRR15752760	27638	T	C	1	2021-06-18	United States
ORF7a_120_I	ORF7a	120	SRR15752760	27752	C	T	1	2021-06-18	United States
ORF7b_40_I	ORF7b	40	SRR15752760	27874	C	T	0,996124	2021-06-18	United States
ORF8_118_NA	ORF8	118	SRR15752760	28247	A	-GATTTC	0,992495	2021-06-18	United States
N_63_G	N	63	SRR15752760	28461	A	G	0,998391	2021-06-18	United States
N_203_M	N	203	SRR15752760	28881	G	T	1	2021-06-18	United States
N_215_C	N	215	SRR15752760	28916	G	T	1	2021-06-18	United States
N_377_Y	N	377	SRR15752760	29402	G	T	1	2021-06-18	United States
ORF1ab_1306_S	ORF1ab	1306	SRR15752761	4181	G	T	0,998221	2021-06-18	United States
ORF1ab_2046_L	ORF1ab	2046	SRR15752761	6402	C	T	0,998962	2021-06-18	United States
ORF1ab_2125_Y	ORF1ab	2125	SRR15752761	6638	C	T	1	2021-06-18	United States
ORF1ab_2287_S	ORF1ab	2287	SRR15752761	7124	C	T	1	2021-06-18	United States
ORF1ab_2554_V	ORF1ab	2554	SRR15752761	7926	C	T	0,997719	2021-06-18	United States
ORF1ab_2930_L	ORF1ab	2930	SRR15752761	9053	G	T	0,997878	2021-06-18	United States
ORF1ab_3255_I	ORF1ab	3255	SRR15752761	10029	C	T	0,995935	2021-06-18	United States
ORF1ab_3646_A	ORF1ab	3646	SRR15752761	11201	A	G	0,996582	2021-06-18	United States
ORF1ab_183_V	ORF1ab	183	SRR15752761	14014	T	G	0,999242	2021-06-18	United States
ORF1ab_314_L	ORF1ab	314	SRR15752761	14408	C	T	1	2021-06-18	United States
ORF1ab_662_S	ORF1ab	662	SRR15752761	15451	G	A	0,999263	2021-06-18	United States
ORF1ab_1000_L	ORF1ab	1000	SRR15752761	16466	C	T	0,999495	2021-06-18	United States
ORF1ab_1087_Y	ORF1ab	1087	SRR15752761	16726	C	T	0,998122	2021-06-18	United States
ORF1ab_1271_L	ORF1ab	1271	SRR15752761	17278	G	T	0,936839	2021-06-18	United States
ORF1ab_1918_V	ORF1ab	1918	SRR15752761	19220	C	T	1	2021-06-18	United States
S_19_R	S	19	SRR15752761	21618	C	G	0,988417	2021-06-18	United States
S_156_NA	S	156	SRR15752761	22028	G	-AGTTCA	0,990228	2021-06-18	United States
S_452_R	S	452	SRR15752761	22917	T	G	1	2021-06-18	United States
S_478_K	S	478	SRR15752761	22995	C	A	1	2021-06-18	United States
S_614_G	S	614	SRR15752761	23403	A	G	1	2021-06-18	United States
S_681_R	S	681	SRR15752761	23604	C	G	0,99827	2021-06-18	United States
S_950_N	S	950	SRR15752761	24410	G	A	0,999202	2021-06-18	United States
ORF3a_26_L	ORF3a	26	SRR15752761	25469	C	T	0,998678	2021-06-18	United States
M_82_T	M	82	SRR15752761	26767	T	C	0,999228	2021-06-18	United States
ORF7a_82_A	ORF7a	82	SRR15752761	27638	T	C	1	2021-06-18	United States
ORF7a_120_I	ORF7a	120	SRR15752761	27752	C	T	1	2021-06-18	United States
ORF7b_40_I	ORF7b	40	SRR15752761	27874	C	T	0,997712	2021-06-18	United States
ORF8_60_F	ORF8	60	SRR15752761	28073	G	T	0,99674	2021-06-18	United States
ORF8_118_NA	ORF8	118	SRR15752761	28247	A	-GATTTC	0,991587	2021-06-18	United States
N_12_S	N	12	SRR15752761	28307	G	T	0,998734	2021-06-18	United States
N_63_G	N	63	SRR15752761	28461	A	G	0,999638	2021-06-18	United States
N_203_M	N	203	SRR15752761	28881	G	T	1	2021-06-18	United States
N_215_C	N	215	SRR15752761	28916	G	T	1	2021-06-18	United States
N_377_Y	N	377	SRR15752761	29402	G	T	1	2021-06-18	United States
ORF1ab_1306_S	ORF1ab	1306	SRR15752762	4181	G	T	0,994454	2021-06-22	United States
ORF1ab_2046_L	ORF1ab	2046	SRR15752762	6402	C	T	0,994608	2021-06-22	United States
ORF1ab_2287_S	ORF1ab	2287	SRR15752762	7124	C	T	0,992962	2021-06-22	United States
ORF1ab_2554_V	ORF1ab	2554	SRR15752762	7926	C	T	0,996697	2021-06-22	United States
ORF1ab_2930_L	ORF1ab	2930	SRR15752762	9053	G	T	0,99	2021-06-22	United States
ORF1ab_3255_I	ORF1ab	3255	SRR15752762	10029	C	T	1	2021-06-22	United States
ORF1ab_3646_A	ORF1ab	3646	SRR15752762	11201	A	G	0,992606	2021-06-22	United States
ORF1ab_183_V	ORF1ab	183	SRR15752762	14014	T	G	0,990018	2021-06-22	United States
ORF1ab_314_L	ORF1ab	314	SRR15752762	14408	C	T	0,99975	2021-06-22	United States
ORF1ab_662_S	ORF1ab	662	SRR15752762	15451	G	A	0,991366	2021-06-22	United States
ORF1ab_1000_L	ORF1ab	1000	SRR15752762	16466	C	T	0,995798	2021-06-22	United States
ORF1ab_1918_V	ORF1ab	1918	SRR15752762	19220	C	T	0,994143	2021-06-22	United States
S_19_R	S	19	SRR15752762	21618	C	G	0,985549	2021-06-22	United States
S_143_NA	S	143	SRR15752762	21990	T	+TAC	0,15	2021-06-22	United States
S_156_NA	S	156	SRR15752762	22028	G	-AGTTCA	0,94186	2021-06-22	United States
S_452_R	S	452	SRR15752762	22917	T	G	0,993094	2021-06-22	United States
S_478_K	S	478	SRR15752762	22995	C	A	0,994693	2021-06-22	United States
S_614_G	S	614	SRR15752762	23403	A	G	1	2021-06-22	United States
S_681_R	S	681	SRR15752762	23604	C	G	0,992486	2021-06-22	United States
S_950_N	S	950	SRR15752762	24410	G	A	0,999033	2021-06-22	United States
ORF3a_26_L	ORF3a	26	SRR15752762	25469	C	T	0,994269	2021-06-22	United States
ORF3a_174_A	ORF3a	174	SRR15752762	25913	G	C	0,0898649	2021-06-22	United States
M_82_T	M	82	SRR15752762	26767	T	C	0,988764	2021-06-22	United States
ORF7a_82_A	ORF7a	82	SRR15752762	27638	T	C	0,976888	2021-06-22	United States
ORF7a_120_I	ORF7a	120	SRR15752762	27752	C	T	0,976636	2021-06-22	United States
ORF7b_40_I	ORF7b	40	SRR15752762	27874	C	T	0,990902	2021-06-22	United States
ORF8_118_NA	ORF8	118	SRR15752762	28247	A	-GATTTC	0,986868	2021-06-22	United States
N_63_G	N	63	SRR15752762	28461	A	G	0,991868	2021-06-22	United States
N_203_M	N	203	SRR15752762	28881	G	T	0,990446	2021-06-22	United States
N_215_C	N	215	SRR15752762	28916	G	T	0,989028	2021-06-22	United States
N_377_Y	N	377	SRR15752762	29402	G	T	0,998188	2021-06-22	United States
ORF1ab_1306_S	ORF1ab	1306	SRR15752763	4181	G	T	1	2021-06-22	United States
ORF1ab_1758_H	ORF1ab	1758	SRR15752763	5539	G	T	0,999283	2021-06-22	United States
ORF1ab_2046_L	ORF1ab	2046	SRR15752763	6402	C	T	0,999027	2021-06-22	United States
ORF1ab_2287_S	ORF1ab	2287	SRR15752763	7124	C	T	0,996259	2021-06-22	United States
ORF1ab_2930_L	ORF1ab	2930	SRR15752763	9053	G	T	0,997124	2021-06-22	United States
ORF1ab_3255_I	ORF1ab	3255	SRR15752763	10029	C	T	1	2021-06-22	United States
ORF1ab_3646_A	ORF1ab	3646	SRR15752763	11201	A	G	0,997832	2021-06-22	United States
ORF1ab_314_L	ORF1ab	314	SRR15752763	14408	C	T	0,999402	2021-06-22	United States
ORF1ab_662_S	ORF1ab	662	SRR15752763	15451	G	A	0,999566	2021-06-22	United States
ORF1ab_1000_L	ORF1ab	1000	SRR15752763	16466	C	T	0,999512	2021-06-22	United States
ORF1ab_1918_V	ORF1ab	1918	SRR15752763	19220	C	T	0,998695	2021-06-22	United States
S_19_R	S	19	SRR15752763	21618	C	G	1	2021-06-22	United States
S_156_NA	S	156	SRR15752763	22028	G	-AGTTCA	0,99177	2021-06-22	United States
S_452_R	S	452	SRR15752763	22917	T	G	1	2021-06-22	United States
S_478_K	S	478	SRR15752763	22995	C	A	1	2021-06-22	United States
S_614_G	S	614	SRR15752763	23403	A	G	1	2021-06-22	United States
S_681_R	S	681	SRR15752763	23604	C	G	1	2021-06-22	United States
S_950_N	S	950	SRR15752763	24410	G	A	1	2021-06-22	United States
ORF3a_26_L	ORF3a	26	SRR15752763	25469	C	T	0,998453	2021-06-22	United States
ORF3a_239_Q	ORF3a	239	SRR15752763	26107	G	C	0,996139	2021-06-22	United States
M_82_T	M	82	SRR15752763	26767	T	C	1	2021-06-22	United States
ORF7a_82_A	ORF7a	82	SRR15752763	27638	T	C	1	2021-06-22	United States
ORF7a_120_I	ORF7a	120	SRR15752763	27752	C	T	1	2021-06-22	United States
ORF7b_40_I	ORF7b	40	SRR15752763	27874	C	T	0,999059	2021-06-22	United States
ORF8_118_NA	ORF8	118	SRR15752763	28247	A	-GATTTC	0,991938	2021-06-22	United States
N_63_G	N	63	SRR15752763	28461	A	G	0,997802	2021-06-22	United States
N_203_M	N	203	SRR15752763	28881	G	T	1	2021-06-22	United States
N_215_C	N	215	SRR15752763	28916	G	T	1	2021-06-22	United States
N_377_Y	N	377	SRR15752763	29402	G	T	1	2021-06-22	United States
ORF1ab_1146_T	ORF1ab	1146	SRR15752769	3701	G	A	1	2021-06-16	United States
ORF1ab_1283_V	ORF1ab	1283	SRR15752769	4113	C	T	0,996187	2021-06-16	United States
ORF1ab_1640_L	ORF1ab	1640	SRR15752769	5184	C	T	0,998837	2021-06-16	United States
ORF1ab_3209_V	ORF1ab	3209	SRR15752769	9891	C	T	0,998789	2021-06-16	United States
ORF1ab_3718_A	ORF1ab	3718	SRR15752769	11418	T	C	0,99771	2021-06-16	United States
ORF1ab_3750_I	ORF1ab	3750	SRR15752769	11514	C	T	0,9976	2021-06-16	United States
ORF1ab_314_L	ORF1ab	314	SRR15752769	14408	C	T	0,999653	2021-06-16	United States
ORF1ab_662_S	ORF1ab	662	SRR15752769	15451	G	A	0,999101	2021-06-16	United States
ORF1ab_1000_L	ORF1ab	1000	SRR15752769	16466	C	T	0,999277	2021-06-16	United States
ORF1ab_1290_I	ORF1ab	1290	SRR15752769	17336	C	T	0,999118	2021-06-16	United States
S_19_R	S	19	SRR15752769	21618	C	G	1	2021-06-16	United States
S_156_NA	S	156	SRR15752769	22028	G	-AGTTCA	0,997429	2021-06-16	United States
S_222_V	S	222	SRR15752769	22227	C	T	0,997183	2021-06-16	United States
S_417_N	S	417	SRR15752769	22813	G	T	0,997565	2021-06-16	United States
S_452_R	S	452	SRR15752769	22917	T	G	0,99726	2021-06-16	United States
S_478_K	S	478	SRR15752769	22995	C	A	0,996997	2021-06-16	United States
S_614_G	S	614	SRR15752769	23403	A	G	1	2021-06-16	United States
S_681_R	S	681	SRR15752769	23604	C	G	0,999529	2021-06-16	United States
S_950_N	S	950	SRR15752769	24410	G	A	0,999411	2021-06-16	United States
ORF3a_26_L	ORF3a	26	SRR15752769	25469	C	T	0,997965	2021-06-16	United States
ORF3a_85_F	ORF3a	85	SRR15752769	25647	G	T	0,997995	2021-06-16	United States
M_82_T	M	82	SRR15752769	26767	T	C	0,997851	2021-06-16	United States
ORF7a_82_A	ORF7a	82	SRR15752769	27638	T	C	0,999324	2021-06-16	United States
ORF7a_120_I	ORF7a	120	SRR15752769	27752	C	T	1	2021-06-16	United States
ORF8_118_NA	ORF8	118	SRR15752769	28247	A	-GATTTC	0,994367	2021-06-16	United States
N_63_G	N	63	SRR15752769	28461	A	G	0,998448	2021-06-16	United States
N_203_M	N	203	SRR15752769	28881	G	T	0,999355	2021-06-16	United States
N_377_Y	N	377	SRR15752769	29402	G	T	1	2021-06-16	United States
ORF1ab_388_Y	ORF1ab	388	SRR15752770	1427	C	T	1	2021-06-16	United States
ORF1ab_747_F	ORF1ab	747	SRR15752770	2504	C	T	1	2021-06-16	United States
ORF1ab_859_V	ORF1ab	859	SRR15752770	2841	C	T	0,998867	2021-06-16	United States
ORF1ab_1188_L	ORF1ab	1188	SRR15752770	3828	C	T	1	2021-06-16	United States
ORF1ab_1795_Q	ORF1ab	1795	SRR15752770	5648	A	C	0,998837	2021-06-16	United States
ORF1ab_3674_NA	ORF1ab	3674	SRR15752770	11287	G	-TCTGGTTTT	0,988841	2021-06-16	United States
ORF1ab_4355_I	ORF1ab	4355	SRR15752770	13329	C	T	0,998843	2021-06-16	United States
ORF1ab_314_L	ORF1ab	314	SRR15752770	14408	C	T	0,999591	2021-06-16	United States
ORF1ab_1264_D	ORF1ab	1264	SRR15752770	17259	G	T	0,997893	2021-06-16	United States
S_138_Y	S	138	SRR15752770	21974	G	T	0,990443	2021-06-16	United States
S_190_S	S	190	SRR15752770	22132	G	T	0,99896	2021-06-16	United States
S_417_T	S	417	SRR15752770	22812	A	C	1	2021-06-16	United States
S_484_K	S	484	SRR15752770	23012	G	A	0,996377	2021-06-16	United States
S_501_Y	S	501	SRR15752770	23063	A	T	1	2021-06-16	United States
S_614_G	S	614	SRR15752770	23403	A	G	1	2021-06-16	United States
S_655_Y	S	655	SRR15752770	23525	C	T	0,997504	2021-06-16	United States
S_1027_I	S	1027	SRR15752770	24642	C	T	0,999188	2021-06-16	United States
S_1176_F	S	1176	SRR15752770	25088	G	T	1	2021-06-16	United States
ORF3a_174_A	ORF3a	174	SRR15752770	25913	G	C	0,115339	2021-06-16	United States
ORF3a_177_I	ORF3a	177	SRR15752770	25922	G	T	0,994624	2021-06-16	United States
ORF3a_253_P	ORF3a	253	SRR15752770	26149	T	C	0,998726	2021-06-16	United States
ORF8_45_L	ORF8	45	SRR15752770	28027	G	T	1	2021-06-16	United States
ORF8_66_NA	ORF8	66	SRR15752770	28089	G	-GTTCTA	0,123967	2021-06-16	United States
ORF8_92_K	ORF8	92	SRR15752770	28167	G	A	0,99661	2021-06-16	United States
N_67_L	N	67	SRR15752770	28473	C	T	1	2021-06-16	United States
N_80_R	N	80	SRR15752770	28512	C	G	1	2021-06-16	United States
N_185_H	N	185	SRR15752770	28827	G	A	1	2021-06-16	United States
N_202_T	N	202	SRR15752770	28878	G	C	1	2021-06-16	United States
N_203_K	N	203	SRR15752770	28881	G	A	1	2021-06-16	United States
N_204_R	N	204	SRR15752770	28883	G	C	1	2021-06-16	United States
ORF1ab_1633_D	ORF1ab	1633	SRR15752776	5164	G	T	1	2021-06-16	United States
ORF1ab_1640_L	ORF1ab	1640	SRR15752776	5184	C	T	1	2021-06-16	United States
ORF1ab_3209_V	ORF1ab	3209	SRR15752776	9891	C	T	1	2021-06-16	United States
ORF1ab_3718_A	ORF1ab	3718	SRR15752776	11418	T	C	1	2021-06-16	United States
ORF1ab_3750_I	ORF1ab	3750	SRR15752776	11514	C	T	1	2021-06-16	United States
ORF1ab_314_L	ORF1ab	314	SRR15752776	14408	C	T	0,998279	2021-06-16	United States
ORF1ab_662_S	ORF1ab	662	SRR15752776	15451	G	A	0,998984	2021-06-16	United States
ORF1ab_1000_L	ORF1ab	1000	SRR15752776	16466	C	T	0,997821	2021-06-16	United States
S_156_NA	S	156	SRR15752776	22028	G	-AGTTCA	0,97561	2021-06-16	United States
S_222_V	S	222	SRR15752776	22227	C	T	0,974138	2021-06-16	United States
S_289_I	S	289	SRR15752776	22427	G	A	1	2021-06-16	United States
S_452_R	S	452	SRR15752776	22917	T	G	1	2021-06-16	United States
S_478_K	S	478	SRR15752776	22995	C	A	1	2021-06-16	United States
S_614_G	S	614	SRR15752776	23403	A	G	1	2021-06-16	United States
S_681_R	S	681	SRR15752776	23604	C	G	0,997738	2021-06-16	United States
S_950_N	S	950	SRR15752776	24410	G	A	1	2021-06-16	United States
ORF3a_26_L	ORF3a	26	SRR15752776	25469	C	T	1	2021-06-16	United States
ORF3a_174_A	ORF3a	174	SRR15752776	25913	G	C	0,0972222	2021-06-16	United States
M_82_T	M	82	SRR15752776	26767	T	C	0,996212	2021-06-16	United States
ORF8_118_NA	ORF8	118	SRR15752776	28247	A	-GATTTC	0,985866	2021-06-16	United States
N_18_V	N	18	SRR15752776	28326	G	T	0,995745	2021-06-16	United States
N_63_G	N	63	SRR15752776	28461	A	G	0,996581	2021-06-16	United States
N_203_M	N	203	SRR15752776	28881	G	T	1	2021-06-16	United States
N_377_Y	N	377	SRR15752776	29402	G	T	1	2021-06-16	United States
ORF1ab_1207_S	ORF1ab	1207	SRR15752779	3884	C	T	1	2021-06-16	United States
ORF1ab_1605_I	ORF1ab	1605	SRR15752779	5079	C	T	0,996407	2021-06-16	United States
ORF1ab_2019_F	ORF1ab	2019	SRR15752779	6320	G	T	0,150189	2021-06-16	United States
ORF1ab_2123_V	ORF1ab	2123	SRR15752779	6633	C	T	0,997792	2021-06-16	United States
ORF1ab_2293_G	ORF1ab	2293	SRR15752779	7142	A	G	0,998229	2021-06-16	United States
ORF1ab_2781_P	ORF1ab	2781	SRR15752779	8607	T	C	0,369418	2021-06-16	United States
ORF1ab_3117_A	ORF1ab	3117	SRR15752779	9614	A	G	0,997815	2021-06-16	United States
ORF1ab_3143_V	ORF1ab	3143	SRR15752779	9693	C	T	0,997797	2021-06-16	United States
ORF1ab_3163_S	ORF1ab	3163	SRR15752779	9754	A	C	0,997804	2021-06-16	United States
ORF1ab_3674_NA	ORF1ab	3674	SRR15752779	11287	G	-TCTGGTTTT	0,996233	2021-06-16	United States
ORF1ab_4109_A	ORF1ab	4109	SRR15752779	12591	T	C	0,990385	2021-06-16	United States
ORF1ab_314_L	ORF1ab	314	SRR15752779	14408	C	T	1	2021-06-16	United States
ORF1ab_520_V	ORF1ab	520	SRR15752779	15026	C	T	0,99926	2021-06-16	United States
ORF1ab_662_S	ORF1ab	662	SRR15752779	15451	G	A	0,99869	2021-06-16	United States
ORF1ab_1000_L	ORF1ab	1000	SRR15752779	16466	C	T	0,996399	2021-06-16	United States
ORF1ab_2317_A	ORF1ab	2317	SRR15752779	20417	A	C	0,994792	2021-06-16	United States
S_18_R	S	18	SRR15752779	21615	T	G	0,992593	2021-06-16	United States
S_95_I	S	95	SRR15752779	21846	C	T	0,998719	2021-06-16	United States
S_158_S	S	158	SRR15752779	22036	A	C	0,997557	2021-06-16	United States
S_440_K	S	440	SRR15752779	22882	T	A	0,996528	2021-06-16	United States
S_614_G	S	614	SRR15752779	23403	A	G	0,999394	2021-06-16	United States
S_681_H	S	681	SRR15752779	23604	C	A	0,998923	2021-06-16	United States
S_688_V	S	688	SRR15752779	23625	C	T	0,998182	2021-06-16	United States
S_735_A	S	735	SRR15752779	23765	T	G	0,998562	2021-06-16	United States
S_1027_I	S	1027	SRR15752779	24642	C	T	0,999307	2021-06-16	United States
ORF3a_41_F	ORF3a	41	SRR15752779	25513	C	T	0,995565	2021-06-16	United States
ORF3a_174_A	ORF3a	174	SRR15752779	25913	G	C	0,217425	2021-06-16	United States
ORF3a_255_NA	ORF3a	255	SRR15752779	26157	T	-GTTA	0,993757	2021-06-16	United States
M_2_V	M	2	SRR15752779	26527	C	T	0,991254	2021-06-16	United States
ORF7a_12_F	ORF7a	12	SRR15752779	27427	C	T	0,998648	2021-06-16	United States
ORF7b_5_L	ORF7b	5	SRR15752779	27769	C	T	0,996923	2021-06-16	United States
ORF8_52_K	ORF8	52	SRR15752779	28048	G	A	0,998792	2021-06-16	United States
N_194_L	N	194	SRR15752779	28854	C	T	0,993421	2021-06-16	United States
N_213_Y	N	213	SRR15752779	28910	A	T	0,993333	2021-06-16	United States
ORF1ab_1306_S	ORF1ab	1306	SRR15752786	4181	G	T	0,99844	2021-06-21	United States
ORF1ab_2046_L	ORF1ab	2046	SRR15752786	6402	C	T	0,999253	2021-06-21	United States
ORF1ab_2287_S	ORF1ab	2287	SRR15752786	7124	C	T	0,999075	2021-06-21	United States
ORF1ab_2554_V	ORF1ab	2554	SRR15752786	7926	C	T	0,991124	2021-06-21	United States
ORF1ab_2930_L	ORF1ab	2930	SRR15752786	9053	G	T	0,998582	2021-06-21	United States
ORF1ab_3255_I	ORF1ab	3255	SRR15752786	10029	C	T	0,998856	2021-06-21	United States
ORF1ab_3646_A	ORF1ab	3646	SRR15752786	11201	A	G	0,998222	2021-06-21	United States
ORF1ab_183_V	ORF1ab	183	SRR15752786	14014	T	G	0,993175	2021-06-21	United States
ORF1ab_314_L	ORF1ab	314	SRR15752786	14408	C	T	0,999804	2021-06-21	United States
ORF1ab_662_S	ORF1ab	662	SRR15752786	15451	G	A	0,998345	2021-06-21	United States
ORF1ab_1000_L	ORF1ab	1000	SRR15752786	16466	C	T	0,999082	2021-06-21	United States
ORF1ab_1918_V	ORF1ab	1918	SRR15752786	19220	C	T	0,998928	2021-06-21	United States
S_19_R	S	19	SRR15752786	21618	C	G	0,99449	2021-06-21	United States
S_156_NA	S	156	SRR15752786	22028	G	-AGTTCA	0,995363	2021-06-21	United States
S_452_R	S	452	SRR15752786	22917	T	G	1	2021-06-21	United States
S_478_K	S	478	SRR15752786	22995	C	A	1	2021-06-21	United States
S_614_G	S	614	SRR15752786	23403	A	G	1	2021-06-21	United States
S_681_R	S	681	SRR15752786	23604	C	G	0,99892	2021-06-21	United States
S_950_N	S	950	SRR15752786	24410	G	A	0,997368	2021-06-21	United States
S_1163_Y	S	1163	SRR15752786	25049	G	T	0,993837	2021-06-21	United States
ORF3a_26_L	ORF3a	26	SRR15752786	25469	C	T	0,998295	2021-06-21	United States
ORF3a_174_A	ORF3a	174	SRR15752786	25913	G	C	0,0523191	2021-06-21	United States
M_82_T	M	82	SRR15752786	26767	T	C	0,996068	2021-06-21	United States
ORF7a_82_A	ORF7a	82	SRR15752786	27638	T	C	0,999296	2021-06-21	United States
ORF7a_120_I	ORF7a	120	SRR15752786	27752	C	T	0,998596	2021-06-21	United States
ORF7b_40_I	ORF7b	40	SRR15752786	27874	C	T	0,998595	2021-06-21	United States
ORF8_118_NA	ORF8	118	SRR15752786	28247	A	-GATTTC	0,991053	2021-06-21	United States
N_63_G	N	63	SRR15752786	28461	A	G	0,999141	2021-06-21	United States
N_203_M	N	203	SRR15752786	28881	G	T	0,998273	2021-06-21	United States
N_215_C	N	215	SRR15752786	28916	G	T	0,999135	2021-06-21	United States
N_377_Y	N	377	SRR15752786	29402	G	T	1	2021-06-21	United States
ORF1ab_1001_I	ORF1ab	1001	SRR15752788	3267	C	T	1	2021-06-16	United States
ORF1ab_1708_D	ORF1ab	1708	SRR15752788	5388	C	A	1	2021-06-16	United States
ORF1ab_2230_T	ORF1ab	2230	SRR15752788	6954	T	C	0,990476	2021-06-16	United States
ORF1ab_2259_I	ORF1ab	2259	SRR15752788	7042	G	T	1	2021-06-16	United States
ORF1ab_2620_F	ORF1ab	2620	SRR15752788	8123	C	T	0,998224	2021-06-16	United States
ORF1ab_3143_V	ORF1ab	3143	SRR15752788	9693	C	T	0,998953	2021-06-16	United States
ORF1ab_3444_L	ORF1ab	3444	SRR15752788	10595	T	C	0,0633803	2021-06-16	United States
ORF1ab_3674_NA	ORF1ab	3674	SRR15752788	11287	G	-TCTGGTTTT	0,991098	2021-06-16	United States
ORF1ab_218_L	ORF1ab	218	SRR15752788	14120	C	T	0,9941	2021-06-16	United States
ORF1ab_314_L	ORF1ab	314	SRR15752788	14408	C	T	1	2021-06-16	United States
ORF1ab_2617_A	ORF1ab	2617	SRR15752788	21317	A	C	0,0906433	2021-06-16	United States
S_68_NA	S	68	SRR15752788	21764	A	-TACATG	0,998092	2021-06-16	United States
S_143_NA	S	143	SRR15752788	21990	T	-TTA	1	2021-06-16	United States
S_501_Y	S	501	SRR15752788	23063	A	T	1	2021-06-16	United States
S_570_D	S	570	SRR15752788	23271	C	A	0,998172	2021-06-16	United States
S_614_G	S	614	SRR15752788	23403	A	G	1	2021-06-16	United States
S_681_H	S	681	SRR15752788	23604	C	A	1	2021-06-16	United States
S_716_I	S	716	SRR15752788	23709	C	T	1	2021-06-16	United States
S_813_N	S	813	SRR15752788	24000	G	A	0,994475	2021-06-16	United States
S_982_A	S	982	SRR15752788	24506	T	G	1	2021-06-16	United States
S_1118_H	S	1118	SRR15752788	24914	G	C	1	2021-06-16	United States
S_1219_NA	S	1219	SRR15752788	25218	G	+T	0,092827	2021-06-16	United States
ORF3a_174_A	ORF3a	174	SRR15752788	25913	G	C	0,109453	2021-06-16	United States
ORF8_27_*	ORF8	27	SRR15752788	27972	C	T	1	2021-06-16	United States
ORF8_52_I	ORF8	52	SRR15752788	28048	G	T	1	2021-06-16	United States
ORF8_68_*	ORF8	68	SRR15752788	28095	A	T	1	2021-06-16	United States
ORF8_73_C	ORF8	73	SRR15752788	28111	A	G	0,997748	2021-06-16	United States
N_3_H	N	3	SRR15752788	28280	G	C	1	2021-06-16	United States
N_3_V	N	3	SRR15752788	28281	A	T	1	2021-06-16	United States
N_3_E	N	3	SRR15752788	28282	T	A	1	2021-06-16	United States
ORF1ab_1001_I	ORF1ab	1001	SRR15752789	3267	C	T	0,985086	2021-06-16	United States
ORF1ab_1708_D	ORF1ab	1708	SRR15752789	5388	C	A	0,988388	2021-06-16	United States
ORF1ab_1921_L	ORF1ab	1921	SRR15752789	6027	C	T	0,985321	2021-06-16	United States
ORF1ab_2230_T	ORF1ab	2230	SRR15752789	6954	T	C	0,979933	2021-06-16	United States
ORF1ab_3674_NA	ORF1ab	3674	SRR15752789	11287	G	-TCTGGTTTT	0,985381	2021-06-16	United States
ORF1ab_4031_I	ORF1ab	4031	SRR15752789	12357	C	T	0,989686	2021-06-16	United States
ORF1ab_314_L	ORF1ab	314	SRR15752789	14408	C	T	1	2021-06-16	United States
ORF1ab_1383_R	ORF1ab	1383	SRR15752789	17615	A	G	0,983679	2021-06-16	United States
ORF1ab_2424_F	ORF1ab	2424	SRR15752789	20737	C	T	0,981567	2021-06-16	United States
S_68_NA	S	68	SRR15752789	21764	A	-TACATG	0,991483	2021-06-16	United States
S_143_NA	S	143	SRR15752789	21990	T	-TTA	0,995117	2021-06-16	United States
S_501_Y	S	501	SRR15752789	23063	A	T	0,988748	2021-06-16	United States
S_570_D	S	570	SRR15752789	23271	C	A	0,981359	2021-06-16	United States
S_614_G	S	614	SRR15752789	23403	A	G	0,999169	2021-06-16	United States
S_681_H	S	681	SRR15752789	23604	C	A	0,987466	2021-06-16	United States
S_716_I	S	716	SRR15752789	23709	C	T	0,986213	2021-06-16	United States
S_982_A	S	982	SRR15752789	24506	T	G	0,98488	2021-06-16	United States
S_1118_H	S	1118	SRR15752789	24914	G	C	0,991235	2021-06-16	United States
ORF3a_174_A	ORF3a	174	SRR15752789	25913	G	C	0,0552632	2021-06-16	United States
M_70_L	M	70	SRR15752789	26730	G	C	0,983261	2021-06-16	United States
ORF8_27_*	ORF8	27	SRR15752789	27972	C	T	0,991986	2021-06-16	United States
ORF8_52_I	ORF8	52	SRR15752789	28048	G	T	0,992899	2021-06-16	United States
ORF8_73_C	ORF8	73	SRR15752789	28111	A	G	0,994013	2021-06-16	United States
N_3_H	N	3	SRR15752789	28280	G	C	0,990657	2021-06-16	United States
N_3_V	N	3	SRR15752789	28281	A	T	0,991446	2021-06-16	United States
N_3_E	N	3	SRR15752789	28282	T	A	0,991451	2021-06-16	United States
N_203_K	N	203	SRR15752789	28881	G	A	0,99026	2021-06-16	United States
N_204_R	N	204	SRR15752789	28883	G	C	0,991948	2021-06-16	United States
N_235_F	N	235	SRR15752789	28977	C	T	0,991681	2021-06-16	United States
ORF1ab_1306_S	ORF1ab	1306	SRR15752790	4181	G	T	0,999406	2021-06-21	United States
ORF1ab_2046_L	ORF1ab	2046	SRR15752790	6402	C	T	0,998939	2021-06-21	United States
ORF1ab_2287_S	ORF1ab	2287	SRR15752790	7124	C	T	1	2021-06-21	United States
ORF1ab_2930_L	ORF1ab	2930	SRR15752790	9053	G	T	0,999444	2021-06-21	United States
ORF1ab_3255_I	ORF1ab	3255	SRR15752790	10029	C	T	0,998403	2021-06-21	United States
ORF1ab_3646_A	ORF1ab	3646	SRR15752790	11201	A	G	0,998378	2021-06-21	United States
ORF1ab_314_L	ORF1ab	314	SRR15752790	14408	C	T	1	2021-06-21	United States
ORF1ab_662_S	ORF1ab	662	SRR15752790	15451	G	A	0,999029	2021-06-21	United States
ORF1ab_1000_L	ORF1ab	1000	SRR15752790	16466	C	T	0,999434	2021-06-21	United States
ORF1ab_1257_V	ORF1ab	1257	SRR15752790	17236	A	G	0,998576	2021-06-21	United States
ORF1ab_1918_V	ORF1ab	1918	SRR15752790	19220	C	T	0,999247	2021-06-21	United States
S_19_R	S	19	SRR15752790	21618	C	G	1	2021-06-21	United States
S_156_NA	S	156	SRR15752790	22028	G	-AGTTCA	1	2021-06-21	United States
S_452_R	S	452	SRR15752790	22917	T	G	0,998904	2021-06-21	United States
S_478_K	S	478	SRR15752790	22995	C	A	0,998234	2021-06-21	United States
S_614_G	S	614	SRR15752790	23403	A	G	1	2021-06-21	United States
S_681_R	S	681	SRR15752790	23604	C	G	0,998415	2021-06-21	United States
S_950_N	S	950	SRR15752790	24410	G	A	0,99945	2021-06-21	United States
ORF3a_26_L	ORF3a	26	SRR15752790	25469	C	T	0,999734	2021-06-21	United States
ORF3a_174_A	ORF3a	174	SRR15752790	25913	G	C	0,054717	2021-06-21	United States
M_82_T	M	82	SRR15752790	26767	T	C	0,99918	2021-06-21	United States
ORF7a_82_A	ORF7a	82	SRR15752790	27638	T	C	0,999017	2021-06-21	United States
ORF7a_120_I	ORF7a	120	SRR15752790	27752	C	T	1	2021-06-21	United States
ORF7b_40_I	ORF7b	40	SRR15752790	27874	C	T	0,999559	2021-06-21	United States
ORF8_118_NA	ORF8	118	SRR15752790	28247	A	-GATTTC	0,992026	2021-06-21	United States
N_63_G	N	63	SRR15752790	28461	A	G	0,99723	2021-06-21	United States
N_203_M	N	203	SRR15752790	28881	G	T	0,999061	2021-06-21	United States
N_215_C	N	215	SRR15752790	28916	G	T	0,999057	2021-06-21	United States
N_377_Y	N	377	SRR15752790	29402	G	T	0,998333	2021-06-21	United States
ORF1ab_1055_A	ORF1ab	1055	SRR15752796	3428	A	G	0,997059	2021-06-20	United States
ORF1ab_1538_I	ORF1ab	1538	SRR15752796	4878	C	T	0,995283	2021-06-20	United States
ORF1ab_2147_D	ORF1ab	2147	SRR15752796	6704	A	G	0,986885	2021-06-20	United States
ORF1ab_2952_I	ORF1ab	2952	SRR15752796	9120	C	T	0,992806	2021-06-20	United States
ORF1ab_3255_I	ORF1ab	3255	SRR15752796	10029	C	T	0,997033	2021-06-20	United States
ORF1ab_3729_R	ORF1ab	3729	SRR15752796	11451	A	G	0,99635	2021-06-20	United States
ORF1ab_314_L	ORF1ab	314	SRR15752796	14408	C	T	1	2021-06-20	United States
ORF1ab_1342_S	ORF1ab	1342	SRR15752796	17491	C	T	0,997034	2021-06-20	United States
ORF1ab_1414_S	ORF1ab	1414	SRR15752796	17707	C	T	0,997015	2021-06-20	United States
ORF1ab_2312_L	ORF1ab	2312	SRR15752796	20402	C	T	0,993151	2021-06-20	United States
S_95_I	S	95	SRR15752796	21846	C	T	1	2021-06-20	United States
S_143_NA	S	143	SRR15752796	21990	T	+TAC	0,984526	2021-06-20	United States
S_346_K	S	346	SRR15752796	22599	G	A	0,99183	2021-06-20	United States
S_484_K	S	484	SRR15752796	23012	G	A	0,995122	2021-06-20	United States
S_501_Y	S	501	SRR15752796	23063	A	T	0,994975	2021-06-20	United States
S_614_G	S	614	SRR15752796	23403	A	G	1	2021-06-20	United States
S_681_H	S	681	SRR15752796	23604	C	A	0,994089	2021-06-20	United States
S_950_N	S	950	SRR15752796	24410	G	A	0,998828	2021-06-20	United States
ORF3a_57_H	ORF3a	57	SRR15752796	25563	G	T	0,997893	2021-06-20	United States
ORF3a_174_A	ORF3a	174	SRR15752796	25913	G	C	0,0590219	2021-06-20	United States
ORF3a_255_NA	ORF3a	255	SRR15752796	26157	T	-GTTA	0,992777	2021-06-20	United States
ORF3a_259_L	ORF3a	259	SRR15752796	26167	G	T	0,999163	2021-06-20	United States
ORF8_11_K	ORF8	11	SRR15752796	27925	C	A	0,993496	2021-06-20	United States
ORF8_38_S	ORF8	38	SRR15752796	28005	C	T	0,994854	2021-06-20	United States
ORF8_66_NA	ORF8	66	SRR15752796	28089	G	-GTTCT	0,991803	2021-06-20	United States
N_205_I	N	205	SRR15752796	28887	C	T	0,989726	2021-06-20	United States
ORF1ab_265_I	ORF1ab	265	SRR15752797	1059	C	T	0,995521	2021-06-20	United States
ORF1ab_1679_S	ORF1ab	1679	SRR15752797	5300	G	T	0,998172	2021-06-20	United States
ORF1ab_3162_E	ORF1ab	3162	SRR15752797	9749	A	G	0,997454	2021-06-20	United States
ORF1ab_3201_P	ORF1ab	3201	SRR15752797	9867	T	C	0,996771	2021-06-20	United States
ORF1ab_3209_V	ORF1ab	3209	SRR15752797	9891	C	T	0,996707	2021-06-20	United States
ORF1ab_3674_NA	ORF1ab	3674	SRR15752797	11287	G	-TCTGGTTTT	0,995718	2021-06-20	United States
ORF1ab_3847_I	ORF1ab	3847	SRR15752797	11804	G	A	0,995698	2021-06-20	United States
ORF1ab_4393_A	ORF1ab	4393	SRR15752797	13442	T	G	0,998276	2021-06-20	United States
ORF1ab_314_L	ORF1ab	314	SRR15752797	14408	C	T	0,999568	2021-06-20	United States
S_80_G	S	80	SRR15752797	21801	A	G	0,998896	2021-06-20	United States
S_143_NA	S	143	SRR15752797	21990	T	-TTA	0,994861	2021-06-20	United States
S_157_S	S	157	SRR15752797	22032	T	C	0,999348	2021-06-20	United States
S_452_R	S	452	SRR15752797	22917	T	G	1	2021-06-20	United States
S_614_G	S	614	SRR15752797	23403	A	G	0,999569	2021-06-20	United States
S_859_N	S	859	SRR15752797	24138	C	A	0,997274	2021-06-20	United States
S_950_H	S	950	SRR15752797	24410	G	C	0,997188	2021-06-20	United States
ORF3a_42_L	ORF3a	42	SRR15752797	25517	C	T	0,9984	2021-06-20	United States
ORF3a_57_H	ORF3a	57	SRR15752797	25563	G	T	0,999471	2021-06-20	United States
ORF3a_103_NA	ORF3a	103	SRR15752797	25701	C	+T	0,0804416	2021-06-20	United States
ORF3a_104_S	ORF3a	104	SRR15752797	25702	C	T	0,99738	2021-06-20	United States
ORF3a_104_L	ORF3a	104	SRR15752797	25703	C	T	0,999125	2021-06-20	United States
ORF7a_93_NA	ORF7a	93	SRR15752797	27672	T	-CAAGAACTTTACTCTCCAATTTTTCTTATTGTTGCGGCAATAGTGTTTATAACACTTTGCTTCACACTCAAAAGAAAG	0,0529501	2021-06-20	United States
ORF8_11_I	ORF8	11	SRR15752797	27925	C	T	0,999281	2021-06-20	United States
ORF8_51_S	ORF8	51	SRR15752797	28044	G	T	0,998534	2021-06-20	United States
ORF8_118_V	ORF8	118	SRR15752797	28245	T	G	0,0693878	2021-06-20	United States
ORF8_119_NA	ORF8	119	SRR15752797	28250	T	+CTG	0,0680586	2021-06-20	United States
ORF8_120_NA	ORF8	120	SRR15752797	28253	C	-A	0,0678794	2021-06-20	United States
N_205_I	N	205	SRR15752797	28887	C	T	1	2021-06-20	United States
N_234_I	N	234	SRR15752797	28975	G	A	1	2021-06-20	United States
ORF1ab_1001_I	ORF1ab	1001	SRR15752801	3267	C	T	0,998029	2021-06-19	United States
ORF1ab_1708_D	ORF1ab	1708	SRR15752801	5388	C	A	0,999402	2021-06-19	United States
ORF1ab_2230_T	ORF1ab	2230	SRR15752801	6954	T	C	0,99773	2021-06-19	United States
ORF1ab_2259_I	ORF1ab	2259	SRR15752801	7042	G	T	0,99895	2021-06-19	United States
ORF1ab_2628_H	ORF1ab	2628	SRR15752801	8147	A	C	0,997447	2021-06-19	United States
ORF1ab_3674_NA	ORF1ab	3674	SRR15752801	11287	G	-TCTGGTTTT	0,994823	2021-06-19	United States
ORF1ab_3829_F	ORF1ab	3829	SRR15752801	11750	C	T	0,996637	2021-06-19	United States
ORF1ab_218_L	ORF1ab	218	SRR15752801	14120	C	T	0,998106	2021-06-19	United States
ORF1ab_314_L	ORF1ab	314	SRR15752801	14408	C	T	0,999819	2021-06-19	United States
S_68_NA	S	68	SRR15752801	21764	A	-TACATG	0,967697	2021-06-19	United States
S_143_NA	S	143	SRR15752801	21990	T	-TTA	0,99306	2021-06-19	United States
S_501_Y	S	501	SRR15752801	23063	A	T	0,999662	2021-06-19	United States
S_570_D	S	570	SRR15752801	23271	C	A	0,998551	2021-06-19	United States
S_614_G	S	614	SRR15752801	23403	A	G	0,999903	2021-06-19	United States
S_681_H	S	681	SRR15752801	23604	C	A	0,999042	2021-06-19	United States
S_716_I	S	716	SRR15752801	23709	C	T	0,99912	2021-06-19	United States
S_982_A	S	982	SRR15752801	24506	T	G	0,998558	2021-06-19	United States
S_1118_H	S	1118	SRR15752801	24914	G	C	0,9985	2021-06-19	United States
ORF3a_174_A	ORF3a	174	SRR15752801	25913	G	C	0,0569224	2021-06-19	United States
ORF8_27_*	ORF8	27	SRR15752801	27972	C	T	0,998303	2021-06-19	United States
ORF8_52_I	ORF8	52	SRR15752801	28048	G	T	0,998449	2021-06-19	United States
ORF8_61_F	ORF8	61	SRR15752801	28075	G	T	0,998127	2021-06-19	United States
ORF8_68_*	ORF8	68	SRR15752801	28095	A	T	0,99794	2021-06-19	United States
ORF8_73_C	ORF8	73	SRR15752801	28111	A	G	0,998658	2021-06-19	United States
N_3_H	N	3	SRR15752801	28280	G	C	0,998657	2021-06-19	United States
N_3_V	N	3	SRR15752801	28281	A	T	0,998664	2021-06-19	United States
N_3_E	N	3	SRR15752801	28282	T	A	0,998542	2021-06-19	United States
N_203_K	N	203	SRR15752801	28881	G	A	0,997313	2021-06-19	United States
N_204_R	N	204	SRR15752801	28883	G	C	0,998683	2021-06-19	United States
N_235_F	N	235	SRR15752801	28977	C	T	0,998967	2021-06-19	United States
ORF10_29_*	ORF10	29	SRR15752801	29642	C	T	0,998425	2021-06-19	United States
ORF1ab_246_D	ORF1ab	246	SRR15752803	1003	A	C	0,0910399	2021-06-21	United States
ORF1ab_1306_S	ORF1ab	1306	SRR15752803	4181	G	T	0,998498	2021-06-21	United States
ORF1ab_2046_L	ORF1ab	2046	SRR15752803	6402	C	T	0,997752	2021-06-21	United States
ORF1ab_2287_S	ORF1ab	2287	SRR15752803	7124	C	T	1	2021-06-21	United States
ORF1ab_2554_V	ORF1ab	2554	SRR15752803	7926	C	T	0,998011	2021-06-21	United States
ORF1ab_2930_L	ORF1ab	2930	SRR15752803	9053	G	T	0,995108	2021-06-21	United States
ORF1ab_3255_I	ORF1ab	3255	SRR15752803	10029	C	T	0,995012	2021-06-21	United States
ORF1ab_3646_A	ORF1ab	3646	SRR15752803	11201	A	G	0,997853	2021-06-21	United States
ORF1ab_183_V	ORF1ab	183	SRR15752803	14014	T	G	0,996622	2021-06-21	United States
ORF1ab_314_L	ORF1ab	314	SRR15752803	14408	C	T	0,999383	2021-06-21	United States
ORF1ab_662_S	ORF1ab	662	SRR15752803	15451	G	A	0,997733	2021-06-21	United States
ORF1ab_1000_L	ORF1ab	1000	SRR15752803	16466	C	T	0,998094	2021-06-21	United States
ORF1ab_1918_V	ORF1ab	1918	SRR15752803	19220	C	T	0,997869	2021-06-21	United States
S_19_R	S	19	SRR15752803	21618	C	G	0,984	2021-06-21	United States
S_156_NA	S	156	SRR15752803	22028	G	-AGTTCA	1	2021-06-21	United States
S_452_R	S	452	SRR15752803	22917	T	G	0,998258	2021-06-21	United States
S_478_K	S	478	SRR15752803	22995	C	A	0,996117	2021-06-21	United States
S_614_G	S	614	SRR15752803	23403	A	G	0,999395	2021-06-21	United States
S_681_R	S	681	SRR15752803	23604	C	G	0,996877	2021-06-21	United States
S_950_N	S	950	SRR15752803	24410	G	A	0,998968	2021-06-21	United States
ORF3a_26_L	ORF3a	26	SRR15752803	25469	C	T	0,99905	2021-06-21	United States
ORF3a_174_A	ORF3a	174	SRR15752803	25913	G	C	0,0579531	2021-06-21	United States
M_82_T	M	82	SRR15752803	26767	T	C	0,998691	2021-06-21	United States
ORF7a_82_A	ORF7a	82	SRR15752803	27638	T	C	0,993576	2021-06-21	United States
ORF7a_120_I	ORF7a	120	SRR15752803	27752	C	T	0,995763	2021-06-21	United States
ORF7b_40_I	ORF7b	40	SRR15752803	27874	C	T	1	2021-06-21	United States
ORF8_118_NA	ORF8	118	SRR15752803	28247	A	-GATTTC	0,991545	2021-06-21	United States
N_63_G	N	63	SRR15752803	28461	A	G	0,994886	2021-06-21	United States
N_203_M	N	203	SRR15752803	28881	G	T	0,997696	2021-06-21	United States
N_215_C	N	215	SRR15752803	28916	G	T	0,997669	2021-06-21	United States
N_377_Y	N	377	SRR15752803	29402	G	T	0,997245	2021-06-21	United States
ORF1ab_84_NA	ORF1ab	84	SRR15752807	515	G	-TTATGGTT	0,0941176	2021-06-20	United States
ORF1ab_215_F	ORF1ab	215	SRR15752807	910	G	T	0,056338	2021-06-20	United States
ORF1ab_309_L	ORF1ab	309	SRR15752807	1191	C	T	0,991561	2021-06-20	United States
ORF1ab_396_NA	ORF1ab	396	SRR15752807	1453	T	-C	0,0528634	2021-06-20	United States
ORF1ab_1640_L	ORF1ab	1640	SRR15752807	5184	C	T	0,997297	2021-06-20	United States
ORF1ab_3209_V	ORF1ab	3209	SRR15752807	9891	C	T	1	2021-06-20	United States
ORF1ab_3447_H	ORF1ab	3447	SRR15752807	10605	C	A	0,996283	2021-06-20	United States
ORF1ab_3603_NA	ORF1ab	3603	SRR15752807	11074	C	+T	0,0507559	2021-06-20	United States
ORF1ab_3718_A	ORF1ab	3718	SRR15752807	11418	T	C	1	2021-06-20	United States
ORF1ab_3723_C	ORF1ab	3723	SRR15752807	11433	A	G	1	2021-06-20	United States
ORF1ab_314_L	ORF1ab	314	SRR15752807	14408	C	T	1	2021-06-20	United States
ORF1ab_634_I	ORF1ab	634	SRR15752807	15368	C	T	0,0633208	2021-06-20	United States
ORF1ab_662_S	ORF1ab	662	SRR15752807	15451	G	A	1	2021-06-20	United States
ORF1ab_1000_L	ORF1ab	1000	SRR15752807	16466	C	T	1	2021-06-20	United States
ORF1ab_1570_L	ORF1ab	1570	SRR15752807	18176	C	T	0,998288	2021-06-20	United States
S_19_R	S	19	SRR15752807	21618	C	G	1	2021-06-20	United States
S_142_D	S	142	SRR15752807	21987	G	A	1	2021-06-20	United States
S_156_NA	S	156	SRR15752807	22028	G	-AGTTCA	0,997561	2021-06-20	United States
S_452_R	S	452	SRR15752807	22917	T	G	1	2021-06-20	United States
S_478_K	S	478	SRR15752807	22995	C	A	1	2021-06-20	United States
S_614_G	S	614	SRR15752807	23403	A	G	1	2021-06-20	United States
S_681_R	S	681	SRR15752807	23604	C	G	1	2021-06-20	United States
ORF3a_26_L	ORF3a	26	SRR15752807	25469	C	T	1	2021-06-20	United States
ORF3a_174_A	ORF3a	174	SRR15752807	25913	G	C	0,137871	2021-06-20	United States
M_82_T	M	82	SRR15752807	26767	T	C	0,993902	2021-06-20	United States
ORF7a_82_A	ORF7a	82	SRR15752807	27638	T	C	1	2021-06-20	United States
ORF7a_116_F	ORF7a	116	SRR15752807	27739	C	T	1	2021-06-20	United States
ORF7a_120_I	ORF7a	120	SRR15752807	27752	C	T	1	2021-06-20	United States
ORF7b_10_NA	ORF7b	10	SRR15752807	27784	A	-TTTGTGCTTT	0,0618557	2021-06-20	United States
ORF8_118_NA	ORF8	118	SRR15752807	28247	A	-GATTTC	0,993641	2021-06-20	United States
N_63_G	N	63	SRR15752807	28461	A	G	0,999127	2021-06-20	United States
N_260_NA	N	260	SRR15752807	29051	C	+A	0,0589431	2021-06-20	United States
ORF1ab_42_V	ORF1ab	42	SRR15752816	390	C	T	0,998328	2021-06-21	United States
ORF1ab_309_L	ORF1ab	309	SRR15752816	1191	C	T	1	2021-06-21	United States
ORF1ab_538_A	ORF1ab	538	SRR15752816	1877	T	G	0,998415	2021-06-21	United States
ORF1ab_1058_I	ORF1ab	1058	SRR15752816	3437	G	A	0,99718	2021-06-21	United States
ORF1ab_1640_L	ORF1ab	1640	SRR15752816	5184	C	T	0,996809	2021-06-21	United States
ORF1ab_3209_V	ORF1ab	3209	SRR15752816	9891	C	T	0,995652	2021-06-21	United States
ORF1ab_3718_A	ORF1ab	3718	SRR15752816	11418	T	C	0,99625	2021-06-21	United States
ORF1ab_4282_A	ORF1ab	4282	SRR15752816	13110	A	C	0,99876	2021-06-21	United States
ORF1ab_314_L	ORF1ab	314	SRR15752816	14408	C	T	1	2021-06-21	United States
ORF1ab_662_S	ORF1ab	662	SRR15752816	15451	G	A	0,998037	2021-06-21	United States
ORF1ab_1000_L	ORF1ab	1000	SRR15752816	16466	C	T	0,998925	2021-06-21	United States
ORF1ab_1570_L	ORF1ab	1570	SRR15752816	18176	C	T	0,999612	2021-06-21	United States
ORF1ab_1898_F	ORF1ab	1898	SRR15752816	19160	C	T	0,985037	2021-06-21	United States
ORF1ab_2288_C	ORF1ab	2288	SRR15752816	20330	A	G	1	2021-06-21	United States
ORF1ab_2417_I	ORF1ab	2417	SRR15752816	20718	G	T	0,993289	2021-06-21	United States
S_19_R	S	19	SRR15752816	21618	C	G	1	2021-06-21	United States
S_156_NA	S	156	SRR15752816	22028	G	-AGTTCA	0,991968	2021-06-21	United States
S_452_R	S	452	SRR15752816	22917	T	G	1	2021-06-21	United States
S_478_K	S	478	SRR15752816	22995	C	A	1	2021-06-21	United States
S_614_G	S	614	SRR15752816	23403	A	G	1	2021-06-21	United States
S_681_R	S	681	SRR15752816	23604	C	G	0,999149	2021-06-21	United States
S_950_N	S	950	SRR15752816	24410	G	A	1	2021-06-21	United States
S_1038_N	S	1038	SRR15752816	24676	A	T	0,367269	2021-06-21	United States
ORF3a_26_L	ORF3a	26	SRR15752816	25469	C	T	1	2021-06-21	United States
ORF3a_174_A	ORF3a	174	SRR15752816	25913	G	C	0,060307	2021-06-21	United States
M_82_T	M	82	SRR15752816	26767	T	C	1	2021-06-21	United States
ORF7a_82_A	ORF7a	82	SRR15752816	27638	T	C	0,998605	2021-06-21	United States
ORF7a_116_F	ORF7a	116	SRR15752816	27739	C	T	0,997139	2021-06-21	United States
ORF7a_120_I	ORF7a	120	SRR15752816	27752	C	T	0,998586	2021-06-21	United States
ORF8_118_NA	ORF8	118	SRR15752816	28247	A	-GATTTC	0,991687	2021-06-21	United States
N_63_G	N	63	SRR15752816	28461	A	G	0,998915	2021-06-21	United States
N_203_M	N	203	SRR15752816	28881	G	T	1	2021-06-21	United States
N_377_Y	N	377	SRR15752816	29402	G	T	0,996124	2021-06-21	United States
ORF1ab_1001_I	ORF1ab	1001	SRR15752817	3267	C	T	0,99942	2021-06-21	United States
ORF1ab_1708_D	ORF1ab	1708	SRR15752817	5388	C	A	0,998344	2021-06-21	United States
ORF1ab_1809_V	ORF1ab	1809	SRR15752817	5691	C	T	0,0720072	2021-06-21	United States
ORF1ab_2230_T	ORF1ab	2230	SRR15752817	6954	T	C	0,99284	2021-06-21	United States
ORF1ab_3674_NA	ORF1ab	3674	SRR15752817	11287	G	-TCTGGTTTT	0,994883	2021-06-21	United States
ORF1ab_3966_R	ORF1ab	3966	SRR15752817	12162	A	G	0,999248	2021-06-21	United States
ORF1ab_314_L	ORF1ab	314	SRR15752817	14408	C	T	0,999463	2021-06-21	United States
ORF1ab_1003_G	ORF1ab	1003	SRR15752817	16474	A	G	1	2021-06-21	United States
ORF1ab_1023_G	ORF1ab	1023	SRR15752817	16534	A	G	1	2021-06-21	United States
ORF1ab_1383_R	ORF1ab	1383	SRR15752817	17615	A	G	0,996418	2021-06-21	United States
ORF1ab_2537_I	ORF1ab	2537	SRR15752817	21077	C	T	0,996619	2021-06-21	United States
ORF1ab_2557_R	ORF1ab	2557	SRR15752817	21137	A	G	0,995812	2021-06-21	United States
S_68_NA	S	68	SRR15752817	21764	A	-TACATG	0,984161	2021-06-21	United States
S_143_NA	S	143	SRR15752817	21990	T	-TTA	0,997489	2021-06-21	United States
S_501_Y	S	501	SRR15752817	23063	A	T	1	2021-06-21	United States
S_570_D	S	570	SRR15752817	23271	C	A	0,999647	2021-06-21	United States
S_614_G	S	614	SRR15752817	23403	A	G	0,999645	2021-06-21	United States
S_681_H	S	681	SRR15752817	23604	C	A	0,997716	2021-06-21	United States
S_716_I	S	716	SRR15752817	23709	C	T	0,998834	2021-06-21	United States
S_982_A	S	982	SRR15752817	24506	T	G	0,999405	2021-06-21	United States
S_1118_H	S	1118	SRR15752817	24914	G	C	0,998065	2021-06-21	United States
S_1191_N	S	1191	SRR15752817	25135	G	T	0,998369	2021-06-21	United States
ORF3a_174_A	ORF3a	174	SRR15752817	25913	G	C	0,151544	2021-06-21	United States
ORF8_27_*	ORF8	27	SRR15752817	27972	C	T	0,997982	2021-06-21	United States
ORF8_52_I	ORF8	52	SRR15752817	28048	G	T	0,997934	2021-06-21	United States
ORF8_73_C	ORF8	73	SRR15752817	28111	A	G	0,999458	2021-06-21	United States
N_3_H	N	3	SRR15752817	28280	G	C	0,998715	2021-06-21	United States
N_3_V	N	3	SRR15752817	28281	A	T	1	2021-06-21	United States
N_3_E	N	3	SRR15752817	28282	T	A	1	2021-06-21	United States
N_203_K	N	203	SRR15752817	28881	G	A	1	2021-06-21	United States
N_204_R	N	204	SRR15752817	28883	G	C	1	2021-06-21	United States
N_235_F	N	235	SRR15752817	28977	C	T	1	2021-06-21	United States
ORF1ab_417_Y	ORF1ab	417	SRR15752819	1514	C	T	0,998997	2021-06-20	United States
ORF1ab_1196_V	ORF1ab	1196	SRR15752819	3852	A	T	0,997449	2021-06-20	United States
ORF1ab_2511_N	ORF1ab	2511	SRR15752819	7798	G	T	0,998822	2021-06-20	United States
ORF1ab_2936_I	ORF1ab	2936	SRR15752819	9072	C	T	1	2021-06-20	United States
ORF1ab_3209_V	ORF1ab	3209	SRR15752819	9891	C	T	0,998077	2021-06-20	United States
ORF1ab_3284_I	ORF1ab	3284	SRR15752819	10116	C	T	0,999171	2021-06-20	United States
ORF1ab_3674_NA	ORF1ab	3674	SRR15752819	11287	G	-TCTGGTTTT	0,989766	2021-06-20	United States
ORF1ab_314_L	ORF1ab	314	SRR15752819	14408	C	T	0,999162	2021-06-20	United States
ORF1ab_2371_M	ORF1ab	2371	SRR15752819	20578	G	A	0,996232	2021-06-20	United States
S_95_I	S	95	SRR15752819	21846	C	T	1	2021-06-20	United States
S_143_NA	S	143	SRR15752819	21990	T	-TTA	0,991989	2021-06-20	United States
S_484_K	S	484	SRR15752819	23012	G	A	1	2021-06-20	United States
S_614_G	S	614	SRR15752819	23403	A	G	0,99975	2021-06-20	United States
S_681_H	S	681	SRR15752819	23604	C	A	0,998624	2021-06-20	United States
S_796_H	S	796	SRR15752819	23948	G	C	0,99829	2021-06-20	United States
S_1078_S	S	1078	SRR15752819	24794	G	T	0,998689	2021-06-20	United States
S_1208_H	S	1208	SRR15752819	25186	G	T	0,996454	2021-06-20	United States
ORF3a_174_A	ORF3a	174	SRR15752819	25913	G	C	0,0584856	2021-06-20	United States
M_82_T	M	82	SRR15752819	26767	T	C	1	2021-06-20	United States
ORF7b_44_NA	ORF7b	44	SRR15752819	27886	A	-AACGAACATGAAATT	0,990284	2021-06-20	United States
N_203_K	N	203	SRR15752819	28881	G	A	0,992883	2021-06-20	United States
N_204_R	N	204	SRR15752819	28883	G	C	0,993103	2021-06-20	United States
N_208_NA	N	208	SRR15752819	28895	G	-CTA	0,99435	2021-06-20	United States
ORF1ab_309_L	ORF1ab	309	SRR15752820	1191	C	T	0,998326	2021-06-20	United States
ORF1ab_538_A	ORF1ab	538	SRR15752820	1877	T	G	0,996365	2021-06-20	United States
ORF1ab_1505_V	ORF1ab	1505	SRR15752820	4778	A	G	0,998061	2021-06-20	United States
ORF1ab_1640_L	ORF1ab	1640	SRR15752820	5184	C	T	0,998164	2021-06-20	United States
ORF1ab_3209_V	ORF1ab	3209	SRR15752820	9891	C	T	0,998405	2021-06-20	United States
ORF1ab_3718_A	ORF1ab	3718	SRR15752820	11418	T	C	0,998663	2021-06-20	United States
ORF1ab_314_L	ORF1ab	314	SRR15752820	14408	C	T	0,999784	2021-06-20	United States
ORF1ab_662_S	ORF1ab	662	SRR15752820	15451	G	A	0,999036	2021-06-20	United States
ORF1ab_1000_L	ORF1ab	1000	SRR15752820	16466	C	T	0,999425	2021-06-20	United States
ORF1ab_1570_L	ORF1ab	1570	SRR15752820	18176	C	T	0,999318	2021-06-20	United States
ORF1ab_1898_F	ORF1ab	1898	SRR15752820	19160	C	T	0,998866	2021-06-20	United States
ORF1ab_2417_I	ORF1ab	2417	SRR15752820	20718	G	T	0,998867	2021-06-20	United States
S_19_R	S	19	SRR15752820	21618	C	G	1	2021-06-20	United States
S_142_D	S	142	SRR15752820	21987	G	A	0,992793	2021-06-20	United States
S_156_NA	S	156	SRR15752820	22028	G	-AGTTCA	0,99699	2021-06-20	United States
S_221_L	S	221	SRR15752820	22224	C	T	0,99803	2021-06-20	United States
S_452_R	S	452	SRR15752820	22917	T	G	0,999287	2021-06-20	United States
S_478_K	S	478	SRR15752820	22995	C	A	0,996848	2021-06-20	United States
S_614_G	S	614	SRR15752820	23403	A	G	0,999757	2021-06-20	United States
S_681_R	S	681	SRR15752820	23604	C	G	0,999745	2021-06-20	United States
S_950_N	S	950	SRR15752820	24410	G	A	0,99935	2021-06-20	United States
ORF3a_26_L	ORF3a	26	SRR15752820	25469	C	T	0,998796	2021-06-20	United States
M_82_T	M	82	SRR15752820	26767	T	C	0,998256	2021-06-20	United States
ORF7a_28_I	ORF7a	28	SRR15752820	27476	C	T	0,998283	2021-06-20	United States
ORF7a_82_A	ORF7a	82	SRR15752820	27638	T	C	0,998254	2021-06-20	United States
ORF7a_116_F	ORF7a	116	SRR15752820	27739	C	T	0,998832	2021-06-20	United States
ORF7a_120_I	ORF7a	120	SRR15752820	27752	C	T	0,998258	2021-06-20	United States
ORF8_118_NA	ORF8	118	SRR15752820	28247	A	-GATTTC	0,991278	2021-06-20	United States
N_32_H	N	32	SRR15752820	28368	G	A	0,120597	2021-06-20	United States
N_63_G	N	63	SRR15752820	28461	A	G	0,999093	2021-06-20	United States
N_203_M	N	203	SRR15752820	28881	G	T	0,999171	2021-06-20	United States
N_252_V	N	252	SRR15752820	29028	C	T	0,998472	2021-06-20	United States
N_377_Y	N	377	SRR15752820	29402	G	T	1	2021-06-20	United States
ORF1ab_261_N	ORF1ab	261	SRR15752821	1048	G	T	0,996243	2021-06-20	United States
ORF1ab_1306_S	ORF1ab	1306	SRR15752821	4181	G	T	0,998599	2021-06-20	United States
ORF1ab_2046_L	ORF1ab	2046	SRR15752821	6402	C	T	0,999142	2021-06-20	United States
ORF1ab_2139_V	ORF1ab	2139	SRR15752821	6681	C	T	1	2021-06-20	United States
ORF1ab_2287_S	ORF1ab	2287	SRR15752821	7124	C	T	1	2021-06-20	United States
ORF1ab_2930_L	ORF1ab	2930	SRR15752821	9053	G	T	0,999301	2021-06-20	United States
ORF1ab_3255_I	ORF1ab	3255	SRR15752821	10029	C	T	0,997409	2021-06-20	United States
ORF1ab_3646_A	ORF1ab	3646	SRR15752821	11201	A	G	0,996859	2021-06-20	United States
ORF1ab_314_L	ORF1ab	314	SRR15752821	14408	C	T	0,999575	2021-06-20	United States
ORF1ab_662_S	ORF1ab	662	SRR15752821	15451	G	A	0,999029	2021-06-20	United States
ORF1ab_1000_L	ORF1ab	1000	SRR15752821	16466	C	T	1	2021-06-20	United States
ORF1ab_1918_V	ORF1ab	1918	SRR15752821	19220	C	T	0,998563	2021-06-20	United States
S_19_R	S	19	SRR15752821	21618	C	G	0,996914	2021-06-20	United States
S_156_NA	S	156	SRR15752821	22028	G	-AGTTCA	0,991549	2021-06-20	United States
S_452_R	S	452	SRR15752821	22917	T	G	0,997519	2021-06-20	United States
S_478_K	S	478	SRR15752821	22995	C	A	0,997297	2021-06-20	United States
S_508_H	S	508	SRR15752821	23084	T	C	0,105691	2021-06-20	United States
S_614_G	S	614	SRR15752821	23403	A	G	0,99861	2021-06-20	United States
S_681_R	S	681	SRR15752821	23604	C	G	0,999471	2021-06-20	United States
S_950_N	S	950	SRR15752821	24410	G	A	1	2021-06-20	United States
S_1252_P	S	1252	SRR15752821	25316	T	C	0,12131	2021-06-20	United States
ORF3a_26_L	ORF3a	26	SRR15752821	25469	C	T	0,999429	2021-06-20	United States
M_82_T	M	82	SRR15752821	26767	T	C	1	2021-06-20	United States
ORF7a_82_A	ORF7a	82	SRR15752821	27638	T	C	1	2021-06-20	United States
ORF7a_120_I	ORF7a	120	SRR15752821	27752	C	T	1	2021-06-20	United States
ORF7b_40_I	ORF7b	40	SRR15752821	27874	C	T	1	2021-06-20	United States
ORF8_118_NA	ORF8	118	SRR15752821	28247	A	-GATTTC	0,991447	2021-06-20	United States
N_63_G	N	63	SRR15752821	28461	A	G	0,999404	2021-06-20	United States
N_203_M	N	203	SRR15752821	28881	G	T	1	2021-06-20	United States
N_215_C	N	215	SRR15752821	28916	G	T	1	2021-06-20	United States
N_343_Y	N	343	SRR15752821	29300	G	T	0,997732	2021-06-20	United States
N_377_Y	N	377	SRR15752821	29402	G	T	1	2021-06-20	United States
ORF1ab_1146_T	ORF1ab	1146	SRR15752822	3701	G	A	0,998285	2021-06-22	United States
ORF1ab_1640_L	ORF1ab	1640	SRR15752822	5184	C	T	1	2021-06-22	United States
ORF1ab_3209_V	ORF1ab	3209	SRR15752822	9891	C	T	1	2021-06-22	United States
ORF1ab_3718_A	ORF1ab	3718	SRR15752822	11418	T	C	0,998619	2021-06-22	United States
ORF1ab_3750_I	ORF1ab	3750	SRR15752822	11514	C	T	0,997147	2021-06-22	United States
ORF1ab_314_L	ORF1ab	314	SRR15752822	14408	C	T	0,999684	2021-06-22	United States
ORF1ab_384_I	ORF1ab	384	SRR15752822	14618	C	T	0,0838455	2021-06-22	United States
ORF1ab_662_S	ORF1ab	662	SRR15752822	15451	G	A	0,998841	2021-06-22	United States
ORF1ab_1000_L	ORF1ab	1000	SRR15752822	16466	C	T	0,998917	2021-06-22	United States
ORF1ab_1290_I	ORF1ab	1290	SRR15752822	17336	C	T	0,997754	2021-06-22	United States
S_156_NA	S	156	SRR15752822	22028	G	-AGTTCA	0,99661	2021-06-22	United States
S_222_V	S	222	SRR15752822	22227	C	T	0,981685	2021-06-22	United States
S_417_N	S	417	SRR15752822	22813	G	T	1	2021-06-22	United States
S_452_R	S	452	SRR15752822	22917	T	G	1	2021-06-22	United States
S_478_K	S	478	SRR15752822	22995	C	A	0,998211	2021-06-22	United States
S_614_G	S	614	SRR15752822	23403	A	G	0,999688	2021-06-22	United States
S_681_R	S	681	SRR15752822	23604	C	G	0,999357	2021-06-22	United States
S_950_N	S	950	SRR15752822	24410	G	A	0,998817	2021-06-22	United States
ORF3a_26_L	ORF3a	26	SRR15752822	25469	C	T	0,997658	2021-06-22	United States
ORF3a_85_F	ORF3a	85	SRR15752822	25647	G	T	0,994939	2021-06-22	United States
ORF3a_174_A	ORF3a	174	SRR15752822	25913	G	C	0,0826806	2021-06-22	United States
M_82_T	M	82	SRR15752822	26767	T	C	1	2021-06-22	United States
ORF7a_82_A	ORF7a	82	SRR15752822	27638	T	C	1	2021-06-22	United States
ORF7a_120_I	ORF7a	120	SRR15752822	27752	C	T	1	2021-06-22	United States
ORF8_118_NA	ORF8	118	SRR15752822	28247	A	-GATTTC	0,987261	2021-06-22	United States
N_63_G	N	63	SRR15752822	28461	A	G	0,999165	2021-06-22	United States
N_203_M	N	203	SRR15752822	28881	G	T	1	2021-06-22	United States
ORF1ab_1306_S	ORF1ab	1306	SRR15752823	4181	G	T	0,998754	2021-06-22	United States
ORF1ab_2046_L	ORF1ab	2046	SRR15752823	6402	C	T	0,997503	2021-06-22	United States
ORF1ab_2125_Y	ORF1ab	2125	SRR15752823	6638	C	T	0,995204	2021-06-22	United States
ORF1ab_2287_S	ORF1ab	2287	SRR15752823	7124	C	T	0,998068	2021-06-22	United States
ORF1ab_2554_V	ORF1ab	2554	SRR15752823	7926	C	T	0,996404	2021-06-22	United States
ORF1ab_2930_L	ORF1ab	2930	SRR15752823	9053	G	T	0,9973	2021-06-22	United States
ORF1ab_3255_I	ORF1ab	3255	SRR15752823	10029	C	T	0,998088	2021-06-22	United States
ORF1ab_3646_A	ORF1ab	3646	SRR15752823	11201	A	G	0,996614	2021-06-22	United States
ORF1ab_183_V	ORF1ab	183	SRR15752823	14014	T	G	0,997279	2021-06-22	United States
ORF1ab_314_L	ORF1ab	314	SRR15752823	14408	C	T	0,999208	2021-06-22	United States
ORF1ab_662_S	ORF1ab	662	SRR15752823	15451	G	A	0,997477	2021-06-22	United States
ORF1ab_1000_L	ORF1ab	1000	SRR15752823	16466	C	T	0,998957	2021-06-22	United States
ORF1ab_1087_Y	ORF1ab	1087	SRR15752823	16726	C	T	0,998226	2021-06-22	United States
ORF1ab_1838_Y	ORF1ab	1838	SRR15752823	18979	C	T	0,119892	2021-06-22	United States
ORF1ab_1918_V	ORF1ab	1918	SRR15752823	19220	C	T	0,995563	2021-06-22	United States
S_19_R	S	19	SRR15752823	21618	C	G	1	2021-06-22	United States
S_156_NA	S	156	SRR15752823	22028	G	-AGTTCA	0,988484	2021-06-22	United States
S_452_R	S	452	SRR15752823	22917	T	G	0,997634	2021-06-22	United States
S_478_K	S	478	SRR15752823	22995	C	A	0,998261	2021-06-22	United States
S_614_G	S	614	SRR15752823	23403	A	G	0,99978	2021-06-22	United States
S_681_R	S	681	SRR15752823	23604	C	G	0,997468	2021-06-22	United States
S_950_N	S	950	SRR15752823	24410	G	A	0,997976	2021-06-22	United States
ORF3a_26_L	ORF3a	26	SRR15752823	25469	C	T	0,997667	2021-06-22	United States
M_82_T	M	82	SRR15752823	26767	T	C	0,998289	2021-06-22	United States
ORF7a_82_A	ORF7a	82	SRR15752823	27638	T	C	0,999275	2021-06-22	United States
ORF7a_120_I	ORF7a	120	SRR15752823	27752	C	T	0,998568	2021-06-22	United States
ORF7b_40_I	ORF7b	40	SRR15752823	27874	C	T	0,997449	2021-06-22	United States
ORF8_60_F	ORF8	60	SRR15752823	28073	G	T	0,99384	2021-06-22	United States
ORF8_118_NA	ORF8	118	SRR15752823	28247	A	-GATTTC	0,993621	2021-06-22	United States
N_63_G	N	63	SRR15752823	28461	A	G	0,995142	2021-06-22	United States
N_203_M	N	203	SRR15752823	28881	G	T	0,997715	2021-06-22	United States
N_215_C	N	215	SRR15752823	28916	G	T	0,996192	2021-06-22	United States
N_377_Y	N	377	SRR15752823	29402	G	T	0,995885	2021-06-22	United States
ORF1ab_1188_L	ORF1ab	1188	SRR15752824	3828	C	T	0,987196	2021-06-18	United States
ORF1ab_1795_Q	ORF1ab	1795	SRR15752824	5648	A	C	0,99498	2021-06-18	United States
ORF1ab_2042_K	ORF1ab	2042	SRR15752824	6389	G	A	0,993379	2021-06-18	United States
ORF1ab_3674_NA	ORF1ab	3674	SRR15752824	11287	G	-TCTGGTTTT	0,996322	2021-06-18	United States
ORF1ab_4285_V	ORF1ab	4285	SRR15752824	13119	C	T	0,995712	2021-06-18	United States
ORF1ab_314_L	ORF1ab	314	SRR15752824	14408	C	T	1	2021-06-18	United States
ORF1ab_1264_D	ORF1ab	1264	SRR15752824	17259	G	T	0,996264	2021-06-18	United States
S_18_F	S	18	SRR15752824	21614	C	T	0,99569	2021-06-18	United States
S_20_N	S	20	SRR15752824	21621	C	A	0,993684	2021-06-18	United States
S_26_S	S	26	SRR15752824	21638	C	T	0,995789	2021-06-18	United States
S_138_Y	S	138	SRR15752824	21974	G	T	0,994911	2021-06-18	United States
S_190_S	S	190	SRR15752824	22132	G	T	0,992908	2021-06-18	United States
S_417_T	S	417	SRR15752824	22812	A	C	0,996243	2021-06-18	United States
S_484_K	S	484	SRR15752824	23012	G	A	0,996616	2021-06-18	United States
S_501_Y	S	501	SRR15752824	23063	A	T	0,998227	2021-06-18	United States
S_614_G	S	614	SRR15752824	23403	A	G	1	2021-06-18	United States
S_655_Y	S	655	SRR15752824	23525	C	T	0,992245	2021-06-18	United States
S_1027_I	S	1027	SRR15752824	24642	C	T	0,995188	2021-06-18	United States
S_1176_F	S	1176	SRR15752824	25088	G	T	0,988798	2021-06-18	United States
ORF3a_253_P	ORF3a	253	SRR15752824	26149	T	C	0,992091	2021-06-18	United States
ORF8_92_K	ORF8	92	SRR15752824	28167	G	A	0,996819	2021-06-18	United States
N_80_R	N	80	SRR15752824	28512	C	G	0,995033	2021-06-18	United States
N_202_C	N	202	SRR15752824	28877	A	T	0,997218	2021-06-18	United States
N_202_T	N	202	SRR15752824	28878	G	C	0,997921	2021-06-18	United States
N_203_K	N	203	SRR15752824	28881	G	A	0,997874	2021-06-18	United States
N_204_R	N	204	SRR15752824	28883	G	C	0,999306	2021-06-18	United States
ORF1ab_1306_S	ORF1ab	1306	SRR15752825	4181	G	T	0,998607	2021-06-18	United States
ORF1ab_2046_L	ORF1ab	2046	SRR15752825	6402	C	T	0,999118	2021-06-18	United States
ORF1ab_2287_S	ORF1ab	2287	SRR15752825	7124	C	T	0,998512	2021-06-18	United States
ORF1ab_2554_V	ORF1ab	2554	SRR15752825	7926	C	T	0,99883	2021-06-18	United States
ORF1ab_2930_L	ORF1ab	2930	SRR15752825	9053	G	T	0,998203	2021-06-18	United States
ORF1ab_3255_I	ORF1ab	3255	SRR15752825	10029	C	T	0,99892	2021-06-18	United States
ORF1ab_3646_A	ORF1ab	3646	SRR15752825	11201	A	G	0,998097	2021-06-18	United States
ORF1ab_183_V	ORF1ab	183	SRR15752825	14014	T	G	0,999425	2021-06-18	United States
ORF1ab_314_L	ORF1ab	314	SRR15752825	14408	C	T	1	2021-06-18	United States
ORF1ab_662_S	ORF1ab	662	SRR15752825	15451	G	A	0,998782	2021-06-18	United States
ORF1ab_1000_L	ORF1ab	1000	SRR15752825	16466	C	T	0,998152	2021-06-18	United States
ORF1ab_1129_C	ORF1ab	1129	SRR15752825	16852	G	T	0,0641289	2021-06-18	United States
ORF1ab_1918_V	ORF1ab	1918	SRR15752825	19220	C	T	0,997624	2021-06-18	United States
S_19_R	S	19	SRR15752825	21618	C	G	1	2021-06-18	United States
S_156_NA	S	156	SRR15752825	22028	G	-AGTTCA	0,995772	2021-06-18	United States
S_452_R	S	452	SRR15752825	22917	T	G	1	2021-06-18	United States
S_478_K	S	478	SRR15752825	22995	C	A	1	2021-06-18	United States
S_614_G	S	614	SRR15752825	23403	A	G	0,998615	2021-06-18	United States
S_681_R	S	681	SRR15752825	23604	C	G	0,999502	2021-06-18	United States
S_950_N	S	950	SRR15752825	24410	G	A	0,99941	2021-06-18	United States
ORF3a_26_L	ORF3a	26	SRR15752825	25469	C	T	0,998397	2021-06-18	United States
M_82_T	M	82	SRR15752825	26767	T	C	0,999374	2021-06-18	United States
ORF7a_82_A	ORF7a	82	SRR15752825	27638	T	C	0,999158	2021-06-18	United States
ORF7a_120_I	ORF7a	120	SRR15752825	27752	C	T	0,999147	2021-06-18	United States
ORF7b_40_I	ORF7b	40	SRR15752825	27874	C	T	0,999431	2021-06-18	United States
ORF8_118_NA	ORF8	118	SRR15752825	28247	A	-GATTTC	0,989934	2021-06-18	United States
N_63_G	N	63	SRR15752825	28461	A	G	0,998437	2021-06-18	United States
N_203_M	N	203	SRR15752825	28881	G	T	0,999222	2021-06-18	United States
N_215_C	N	215	SRR15752825	28916	G	T	1	2021-06-18	United States
N_377_Y	N	377	SRR15752825	29402	G	T	0,999145	2021-06-18	United States
ORF1ab_89_I	ORF1ab	89	SRR15752827	530	G	A	0,332512	2021-06-18	United States
ORF1ab_1228_G	ORF1ab	1228	SRR15752827	3948	A	G	0,996991	2021-06-18	United States
ORF1ab_1306_S	ORF1ab	1306	SRR15752827	4181	G	T	0,998615	2021-06-18	United States
ORF1ab_2046_L	ORF1ab	2046	SRR15752827	6402	C	T	0,997571	2021-06-18	United States
ORF1ab_2287_S	ORF1ab	2287	SRR15752827	7124	C	T	0,999451	2021-06-18	United States
ORF1ab_2930_L	ORF1ab	2930	SRR15752827	9053	G	T	0,99816	2021-06-18	United States
ORF1ab_3255_I	ORF1ab	3255	SRR15752827	10029	C	T	1	2021-06-18	United States
ORF1ab_3646_A	ORF1ab	3646	SRR15752827	11201	A	G	0,998311	2021-06-18	United States
ORF1ab_3766_F	ORF1ab	3766	SRR15752827	11562	G	T	0,996865	2021-06-18	United States
ORF1ab_314_L	ORF1ab	314	SRR15752827	14408	C	T	1	2021-06-18	United States
ORF1ab_662_S	ORF1ab	662	SRR15752827	15451	G	A	0,998509	2021-06-18	United States
ORF1ab_1000_L	ORF1ab	1000	SRR15752827	16466	C	T	0,999205	2021-06-18	United States
ORF1ab_1918_V	ORF1ab	1918	SRR15752827	19220	C	T	0,997699	2021-06-18	United States
S_19_R	S	19	SRR15752827	21618	C	G	1	2021-06-18	United States
S_156_NA	S	156	SRR15752827	22028	G	-AGTTCA	0,994329	2021-06-18	United States
S_452_R	S	452	SRR15752827	22917	T	G	0,998241	2021-06-18	United States
S_478_K	S	478	SRR15752827	22995	C	A	0,995224	2021-06-18	United States
S_614_G	S	614	SRR15752827	23403	A	G	0,999639	2021-06-18	United States
S_681_R	S	681	SRR15752827	23604	C	G	0,999624	2021-06-18	United States
S_950_N	S	950	SRR15752827	24410	G	A	0,998984	2021-06-18	United States
ORF3a_26_L	ORF3a	26	SRR15752827	25469	C	T	0,999528	2021-06-18	United States
ORF3a_239_Q	ORF3a	239	SRR15752827	26107	G	C	0,997174	2021-06-18	United States
M_82_T	M	82	SRR15752827	26767	T	C	0,99837	2021-06-18	United States
ORF7a_82_A	ORF7a	82	SRR15752827	27638	T	C	0,999416	2021-06-18	United States
ORF7a_120_I	ORF7a	120	SRR15752827	27752	C	T	0,999415	2021-06-18	United States
ORF7b_40_I	ORF7b	40	SRR15752827	27874	C	T	0,999503	2021-06-18	United States
ORF8_118_NA	ORF8	118	SRR15752827	28247	A	-GATTTC	0,995261	2021-06-18	United States
N_63_G	N	63	SRR15752827	28461	A	G	0,998133	2021-06-18	United States
N_203_M	N	203	SRR15752827	28881	G	T	0,998611	2021-06-18	United States
N_215_C	N	215	SRR15752827	28916	G	T	0,99789	2021-06-18	United States
N_377_Y	N	377	SRR15752827	29402	G	T	1	2021-06-18	United States
ORF1ab_1306_S	ORF1ab	1306	SRR15752828	4181	G	T	0,998213	2021-06-18	United States
ORF1ab_2046_L	ORF1ab	2046	SRR15752828	6402	C	T	0,99684	2021-06-18	United States
ORF1ab_2125_Y	ORF1ab	2125	SRR15752828	6638	C	T	0,996296	2021-06-18	United States
ORF1ab_2287_S	ORF1ab	2287	SRR15752828	7124	C	T	0,990942	2021-06-18	United States
ORF1ab_2554_V	ORF1ab	2554	SRR15752828	7926	C	T	0,998153	2021-06-18	United States
ORF1ab_2930_L	ORF1ab	2930	SRR15752828	9053	G	T	0,995839	2021-06-18	United States
ORF1ab_3255_I	ORF1ab	3255	SRR15752828	10029	C	T	1	2021-06-18	United States
ORF1ab_3646_A	ORF1ab	3646	SRR15752828	11201	A	G	0,995408	2021-06-18	United States
ORF1ab_183_V	ORF1ab	183	SRR15752828	14014	T	G	0,998632	2021-06-18	United States
ORF1ab_314_L	ORF1ab	314	SRR15752828	14408	C	T	1	2021-06-18	United States
ORF1ab_662_S	ORF1ab	662	SRR15752828	15451	G	A	0,997271	2021-06-18	United States
ORF1ab_1000_L	ORF1ab	1000	SRR15752828	16466	C	T	0,999197	2021-06-18	United States
ORF1ab_1918_V	ORF1ab	1918	SRR15752828	19220	C	T	0,99883	2021-06-18	United States
S_19_R	S	19	SRR15752828	21618	C	G	0,987578	2021-06-18	United States
S_156_NA	S	156	SRR15752828	22028	G	-AGTTCA	0,992537	2021-06-18	United States
S_452_R	S	452	SRR15752828	22917	T	G	1	2021-06-18	United States
S_478_K	S	478	SRR15752828	22995	C	A	0,997449	2021-06-18	United States
S_614_G	S	614	SRR15752828	23403	A	G	1	2021-06-18	United States
S_681_R	S	681	SRR15752828	23604	C	G	1	2021-06-18	United States
S_950_N	S	950	SRR15752828	24410	G	A	1	2021-06-18	United States
ORF3a_26_L	ORF3a	26	SRR15752828	25469	C	T	1	2021-06-18	United States
M_82_T	M	82	SRR15752828	26767	T	C	0,996587	2021-06-18	United States
ORF7a_82_A	ORF7a	82	SRR15752828	27638	T	C	0,996234	2021-06-18	United States
ORF7a_120_I	ORF7a	120	SRR15752828	27752	C	T	0,998095	2021-06-18	United States
ORF7b_40_I	ORF7b	40	SRR15752828	27874	C	T	0,998532	2021-06-18	United States
ORF8_118_NA	ORF8	118	SRR15752828	28247	A	-GATTTC	0,984629	2021-06-18	United States
N_63_G	N	63	SRR15752828	28461	A	G	0,999219	2021-06-18	United States
N_203_M	N	203	SRR15752828	28881	G	T	1	2021-06-18	United States
N_215_C	N	215	SRR15752828	28916	G	T	0,996721	2021-06-18	United States
N_377_Y	N	377	SRR15752828	29402	G	T	0,993377	2021-06-18	United States
ORF1ab_498_V	ORF1ab	498	SRR15752832	1758	C	T	0,326268	2021-06-18	United States
ORF1ab_1306_S	ORF1ab	1306	SRR15752832	4181	G	T	0,998613	2021-06-18	United States
ORF1ab_2046_L	ORF1ab	2046	SRR15752832	6402	C	T	0,998685	2021-06-18	United States
ORF1ab_2125_Y	ORF1ab	2125	SRR15752832	6638	C	T	1	2021-06-18	United States
ORF1ab_2287_S	ORF1ab	2287	SRR15752832	7124	C	T	0,998657	2021-06-18	United States
ORF1ab_2554_V	ORF1ab	2554	SRR15752832	7926	C	T	0,99944	2021-06-18	United States
ORF1ab_2930_L	ORF1ab	2930	SRR15752832	9053	G	T	0,998444	2021-06-18	United States
ORF1ab_3255_I	ORF1ab	3255	SRR15752832	10029	C	T	0,996424	2021-06-18	United States
ORF1ab_3646_A	ORF1ab	3646	SRR15752832	11201	A	G	0,996584	2021-06-18	United States
ORF1ab_183_V	ORF1ab	183	SRR15752832	14014	T	G	0,998978	2021-06-18	United States
ORF1ab_314_L	ORF1ab	314	SRR15752832	14408	C	T	0,999234	2021-06-18	United States
ORF1ab_662_S	ORF1ab	662	SRR15752832	15451	G	A	0,997455	2021-06-18	United States
ORF1ab_1000_L	ORF1ab	1000	SRR15752832	16466	C	T	0,998664	2021-06-18	United States
ORF1ab_1087_Y	ORF1ab	1087	SRR15752832	16726	C	T	0,996021	2021-06-18	United States
ORF1ab_1918_V	ORF1ab	1918	SRR15752832	19220	C	T	0,998166	2021-06-18	United States
S_19_R	S	19	SRR15752832	21618	C	G	1	2021-06-18	United States
S_156_NA	S	156	SRR15752832	22028	G	-AGTTCA	0,990991	2021-06-18	United States
S_452_R	S	452	SRR15752832	22917	T	G	1	2021-06-18	United States
S_478_K	S	478	SRR15752832	22995	C	A	1	2021-06-18	United States
S_614_G	S	614	SRR15752832	23403	A	G	0,999317	2021-06-18	United States
S_681_R	S	681	SRR15752832	23604	C	G	0,998713	2021-06-18	United States
S_950_N	S	950	SRR15752832	24410	G	A	0,999441	2021-06-18	United States
ORF3a_26_L	ORF3a	26	SRR15752832	25469	C	T	1	2021-06-18	United States
M_82_T	M	82	SRR15752832	26767	T	C	0,998942	2021-06-18	United States
ORF7a_82_A	ORF7a	82	SRR15752832	27638	T	C	0,999322	2021-06-18	United States
ORF7a_120_I	ORF7a	120	SRR15752832	27752	C	T	0,99797	2021-06-18	United States
ORF7b_40_I	ORF7b	40	SRR15752832	27874	C	T	0,998458	2021-06-18	United States
ORF8_60_F	ORF8	60	SRR15752832	28073	G	T	0,997834	2021-06-18	United States
ORF8_118_NA	ORF8	118	SRR15752832	28247	A	-GATTTC	0,985915	2021-06-18	United States
N_63_G	N	63	SRR15752832	28461	A	G	0,998815	2021-06-18	United States
N_203_M	N	203	SRR15752832	28881	G	T	0,998095	2021-06-18	United States
N_215_C	N	215	SRR15752832	28916	G	T	0,9987	2021-06-18	United States
N_377_Y	N	377	SRR15752832	29402	G	T	1	2021-06-18	United States
ORF1ab_1306_S	ORF1ab	1306	SRR15752833	4181	G	T	0,998765	2021-06-19	United States
ORF1ab_2046_L	ORF1ab	2046	SRR15752833	6402	C	T	0,995022	2021-06-19	United States
ORF1ab_2287_S	ORF1ab	2287	SRR15752833	7124	C	T	1	2021-06-19	United States
ORF1ab_2554_V	ORF1ab	2554	SRR15752833	7926	C	T	0,994307	2021-06-19	United States
ORF1ab_2930_L	ORF1ab	2930	SRR15752833	9053	G	T	0,996832	2021-06-19	United States
ORF1ab_3255_I	ORF1ab	3255	SRR15752833	10029	C	T	1	2021-06-19	United States
ORF1ab_3646_A	ORF1ab	3646	SRR15752833	11201	A	G	0,997662	2021-06-19	United States
ORF1ab_183_V	ORF1ab	183	SRR15752833	14014	T	G	0,999017	2021-06-19	United States
ORF1ab_314_L	ORF1ab	314	SRR15752833	14408	C	T	0,998786	2021-06-19	United States
ORF1ab_662_S	ORF1ab	662	SRR15752833	15451	G	A	0,998692	2021-06-19	United States
ORF1ab_1000_L	ORF1ab	1000	SRR15752833	16466	C	T	0,999348	2021-06-19	United States
ORF1ab_1918_V	ORF1ab	1918	SRR15752833	19220	C	T	0,99659	2021-06-19	United States
S_19_R	S	19	SRR15752833	21618	C	G	1	2021-06-19	United States
S_156_NA	S	156	SRR15752833	22028	G	-AGTTCA	0,994624	2021-06-19	United States
S_452_R	S	452	SRR15752833	22917	T	G	1	2021-06-19	United States
S_478_K	S	478	SRR15752833	22995	C	A	1	2021-06-19	United States
S_614_G	S	614	SRR15752833	23403	A	G	0,999349	2021-06-19	United States
S_681_R	S	681	SRR15752833	23604	C	G	0,998369	2021-06-19	United States
S_950_N	S	950	SRR15752833	24410	G	A	0,998569	2021-06-19	United States
ORF3a_26_L	ORF3a	26	SRR15752833	25469	C	T	0,996819	2021-06-19	United States
M_82_T	M	82	SRR15752833	26767	T	C	0,998471	2021-06-19	United States
ORF7a_82_A	ORF7a	82	SRR15752833	27638	T	C	0,997122	2021-06-19	United States
ORF7a_120_I	ORF7a	120	SRR15752833	27752	C	T	0,998573	2021-06-19	United States
ORF7b_40_I	ORF7b	40	SRR15752833	27874	C	T	0,996	2021-06-19	United States
ORF8_118_NA	ORF8	118	SRR15752833	28247	A	-GATTTC	0,989834	2021-06-19	United States
N_63_G	N	63	SRR15752833	28461	A	G	0,996986	2021-06-19	United States
N_203_M	N	203	SRR15752833	28881	G	T	1	2021-06-19	United States
N_215_C	N	215	SRR15752833	28916	G	T	1	2021-06-19	United States
N_377_Y	N	377	SRR15752833	29402	G	T	1	2021-06-19	United States
ORF1ab_1306_S	ORF1ab	1306	SRR15752834	4181	G	T	0,999698	2021-06-21	United States
ORF1ab_2046_L	ORF1ab	2046	SRR15752834	6402	C	T	0,998574	2021-06-21	United States
ORF1ab_2287_S	ORF1ab	2287	SRR15752834	7124	C	T	1	2021-06-21	United States
ORF1ab_2930_L	ORF1ab	2930	SRR15752834	9053	G	T	0,999521	2021-06-21	United States
ORF1ab_3255_I	ORF1ab	3255	SRR15752834	10029	C	T	1	2021-06-21	United States
ORF1ab_3646_A	ORF1ab	3646	SRR15752834	11201	A	G	0,997827	2021-06-21	United States
ORF1ab_3731_V	ORF1ab	3731	SRR15752834	11456	A	G	1	2021-06-21	United States
ORF1ab_314_L	ORF1ab	314	SRR15752834	14408	C	T	1	2021-06-21	United States
ORF1ab_662_S	ORF1ab	662	SRR15752834	15451	G	A	0,99963	2021-06-21	United States
ORF1ab_1000_L	ORF1ab	1000	SRR15752834	16466	C	T	0,99962	2021-06-21	United States
ORF1ab_1918_V	ORF1ab	1918	SRR15752834	19220	C	T	0,999688	2021-06-21	United States
S_19_R	S	19	SRR15752834	21618	C	G	1	2021-06-21	United States
S_156_NA	S	156	SRR15752834	22028	G	-AGTTCA	0,997872	2021-06-21	United States
S_452_R	S	452	SRR15752834	22917	T	G	0,997483	2021-06-21	United States
S_478_K	S	478	SRR15752834	22995	C	A	0,996283	2021-06-21	United States
S_614_G	S	614	SRR15752834	23403	A	G	1	2021-06-21	United States
S_681_R	S	681	SRR15752834	23604	C	G	0,997649	2021-06-21	United States
S_950_N	S	950	SRR15752834	24410	G	A	0,997848	2021-06-21	United States
S_1235_F	S	1235	SRR15752834	25266	G	T	1	2021-06-21	United States
ORF3a_26_L	ORF3a	26	SRR15752834	25469	C	T	0,999514	2021-06-21	United States
M_82_T	M	82	SRR15752834	26767	T	C	0,998474	2021-06-21	United States
ORF7a_82_A	ORF7a	82	SRR15752834	27638	T	C	0,997114	2021-06-21	United States
ORF7a_120_I	ORF7a	120	SRR15752834	27752	C	T	0,998571	2021-06-21	United States
ORF7b_40_I	ORF7b	40	SRR15752834	27874	C	T	0,998299	2021-06-21	United States
ORF8_118_NA	ORF8	118	SRR15752834	28247	A	-GATTTC	0,991242	2021-06-21	United States
N_63_G	N	63	SRR15752834	28461	A	G	0,998103	2021-06-21	United States
N_377_Y	N	377	SRR15752834	29402	G	T	1	2021-06-21	United States
ORF1ab_309_L	ORF1ab	309	SRR15752836	1191	C	T	0,991489	2021-06-19	United States
ORF1ab_431_M	ORF1ab	431	SRR15752836	1558	A	G	1	2021-06-19	United States
ORF1ab_1640_L	ORF1ab	1640	SRR15752836	5184	C	T	0,995902	2021-06-19	United States
ORF1ab_2777_I	ORF1ab	2777	SRR15752836	8595	C	T	0,993902	2021-06-19	United States
ORF1ab_3209_V	ORF1ab	3209	SRR15752836	9891	C	T	1	2021-06-19	United States
ORF1ab_3718_A	ORF1ab	3718	SRR15752836	11418	T	C	0,995798	2021-06-19	United States
ORF1ab_314_L	ORF1ab	314	SRR15752836	14408	C	T	0,9968	2021-06-19	United States
ORF1ab_662_S	ORF1ab	662	SRR15752836	15451	G	A	0,995082	2021-06-19	United States
ORF1ab_809_V	ORF1ab	809	SRR15752836	15892	A	G	0,996951	2021-06-19	United States
ORF1ab_1000_L	ORF1ab	1000	SRR15752836	16466	C	T	0,997175	2021-06-19	United States
S_156_NA	S	156	SRR15752836	22028	G	-AGTTCA	1	2021-06-19	United States
S_452_R	S	452	SRR15752836	22917	T	G	1	2021-06-19	United States
S_478_K	S	478	SRR15752836	22995	C	A	1	2021-06-19	United States
S_614_G	S	614	SRR15752836	23403	A	G	1	2021-06-19	United States
S_681_R	S	681	SRR15752836	23604	C	G	1	2021-06-19	United States
S_950_N	S	950	SRR15752836	24410	G	A	0,993976	2021-06-19	United States
ORF3a_15_F	ORF3a	15	SRR15752836	25437	G	C	0,984772	2021-06-19	United States
ORF3a_26_L	ORF3a	26	SRR15752836	25469	C	T	0,989637	2021-06-19	United States
ORF3a_174_A	ORF3a	174	SRR15752836	25913	G	C	0,0517241	2021-06-19	United States
M_82_T	M	82	SRR15752836	26767	T	C	1	2021-06-19	United States
ORF7a_82_A	ORF7a	82	SRR15752836	27638	T	C	1	2021-06-19	United States
ORF7a_116_F	ORF7a	116	SRR15752836	27739	C	T	1	2021-06-19	United States
ORF7a_120_I	ORF7a	120	SRR15752836	27752	C	T	1	2021-06-19	United States
ORF8_118_NA	ORF8	118	SRR15752836	28247	A	-GATTTC	0,980328	2021-06-19	United States
N_63_G	N	63	SRR15752836	28461	A	G	0,998452	2021-06-19	United States
N_139_F	N	139	SRR15752836	28690	G	T	0,998361	2021-06-19	United States
N_377_Y	N	377	SRR15752836	29402	G	T	1	2021-06-19	United States
N_385_K	N	385	SRR15752836	29427	G	A	1	2021-06-19	United States
ORF1ab_1306_S	ORF1ab	1306	SRR15752839	4181	G	T	0,999067	2021-06-21	United States
ORF1ab_2046_L	ORF1ab	2046	SRR15752839	6402	C	T	0,999673	2021-06-21	United States
ORF1ab_2287_S	ORF1ab	2287	SRR15752839	7124	C	T	0,998735	2021-06-21	United States
ORF1ab_2930_L	ORF1ab	2930	SRR15752839	9053	G	T	0,998863	2021-06-21	United States
ORF1ab_3255_I	ORF1ab	3255	SRR15752839	10029	C	T	0,998397	2021-06-21	United States
ORF1ab_3646_A	ORF1ab	3646	SRR15752839	11201	A	G	0,999584	2021-06-21	United States
ORF1ab_183_V	ORF1ab	183	SRR15752839	14014	T	G	0,998242	2021-06-21	United States
ORF1ab_314_L	ORF1ab	314	SRR15752839	14408	C	T	1	2021-06-21	United States
ORF1ab_662_S	ORF1ab	662	SRR15752839	15451	G	A	0,997929	2021-06-21	United States
ORF1ab_1000_L	ORF1ab	1000	SRR15752839	16466	C	T	0,999431	2021-06-21	United States
ORF1ab_1918_V	ORF1ab	1918	SRR15752839	19220	C	T	0,998528	2021-06-21	United States
S_19_R	S	19	SRR15752839	21618	C	G	1	2021-06-21	United States
S_156_NA	S	156	SRR15752839	22028	G	-AGTTCA	0,996016	2021-06-21	United States
S_452_R	S	452	SRR15752839	22917	T	G	1	2021-06-21	United States
S_478_K	S	478	SRR15752839	22995	C	A	0,997959	2021-06-21	United States
S_614_G	S	614	SRR15752839	23403	A	G	0,999474	2021-06-21	United States
S_681_R	S	681	SRR15752839	23604	C	G	1	2021-06-21	United States
S_950_N	S	950	SRR15752839	24410	G	A	0,999626	2021-06-21	United States
ORF3a_26_L	ORF3a	26	SRR15752839	25469	C	T	0,998838	2021-06-21	United States
M_82_T	M	82	SRR15752839	26767	T	C	0,99904	2021-06-21	United States
ORF7a_82_A	ORF7a	82	SRR15752839	27638	T	C	0,998682	2021-06-21	United States
ORF7a_120_I	ORF7a	120	SRR15752839	27752	C	T	1	2021-06-21	United States
ORF7b_40_I	ORF7b	40	SRR15752839	27874	C	T	1	2021-06-21	United States
ORF8_18_*	ORF8	18	SRR15752839	27945	C	T	1	2021-06-21	United States
ORF8_118_NA	ORF8	118	SRR15752839	28247	A	-GATTTC	0,992845	2021-06-21	United States
N_63_G	N	63	SRR15752839	28461	A	G	0,997021	2021-06-21	United States
N_203_M	N	203	SRR15752839	28881	G	T	0,997271	2021-06-21	United States
N_215_C	N	215	SRR15752839	28916	G	T	0,998638	2021-06-21	United States
N_377_Y	N	377	SRR15752839	29402	G	T	1	2021-06-21	United States
ORF1ab_309_L	ORF1ab	309	SRR15752840	1191	C	T	0,998165	2021-06-19	United States
ORF1ab_1640_L	ORF1ab	1640	SRR15752840	5184	C	T	0,997758	2021-06-19	United States
ORF1ab_3209_V	ORF1ab	3209	SRR15752840	9891	C	T	1	2021-06-19	United States
ORF1ab_3670_F	ORF1ab	3670	SRR15752840	11273	G	T	0,189969	2021-06-19	United States
ORF1ab_3718_A	ORF1ab	3718	SRR15752840	11418	T	C	1	2021-06-19	United States
ORF1ab_314_L	ORF1ab	314	SRR15752840	14408	C	T	1	2021-06-19	United States
ORF1ab_662_S	ORF1ab	662	SRR15752840	15451	G	A	0,999125	2021-06-19	United States
ORF1ab_1000_L	ORF1ab	1000	SRR15752840	16466	C	T	0,99948	2021-06-19	United States
ORF1ab_1570_L	ORF1ab	1570	SRR15752840	18176	C	T	0,999343	2021-06-19	United States
S_19_R	S	19	SRR15752840	21618	C	G	1	2021-06-19	United States
S_156_NA	S	156	SRR15752840	22028	G	-AGTTCA	0,995305	2021-06-19	United States
S_452_R	S	452	SRR15752840	22917	T	G	0,997406	2021-06-19	United States
S_478_K	S	478	SRR15752840	22995	C	A	0,998586	2021-06-19	United States
S_614_G	S	614	SRR15752840	23403	A	G	0,999554	2021-06-19	United States
S_681_R	S	681	SRR15752840	23604	C	G	0,999414	2021-06-19	United States
S_950_N	S	950	SRR15752840	24410	G	A	0,997494	2021-06-19	United States
S_1141_W	S	1141	SRR15752840	24984	T	G	0,999435	2021-06-19	United States
ORF3a_26_L	ORF3a	26	SRR15752840	25469	C	T	0,998601	2021-06-19	United States
E_62_F	E	62	SRR15752840	26428	G	T	0,997067	2021-06-19	United States
M_82_T	M	82	SRR15752840	26767	T	C	1	2021-06-19	United States
ORF7a_82_A	ORF7a	82	SRR15752840	27638	T	C	0,998613	2021-06-19	United States
ORF7a_84_L	ORF7a	84	SRR15752840	27644	C	T	0,997226	2021-06-19	United States
ORF7a_116_F	ORF7a	116	SRR15752840	27739	C	T	0,995816	2021-06-19	United States
ORF7a_120_I	ORF7a	120	SRR15752840	27752	C	T	1	2021-06-19	United States
ORF8_118_NA	ORF8	118	SRR15752840	28247	A	-GATTTC	0,991168	2021-06-19	United States
N_49_I	N	49	SRR15752840	28419	C	T	0,997964	2021-06-19	United States
N_63_G	N	63	SRR15752840	28461	A	G	0,997436	2021-06-19	United States
N_203_M	N	203	SRR15752840	28881	G	T	1	2021-06-19	United States
N_377_Y	N	377	SRR15752840	29402	G	T	1	2021-06-19	United States
ORF1ab_1306_S	ORF1ab	1306	SRR15752842	4181	G	T	0,998358	2021-06-21	United States
ORF1ab_2046_L	ORF1ab	2046	SRR15752842	6402	C	T	0,99949	2021-06-21	United States
ORF1ab_2287_S	ORF1ab	2287	SRR15752842	7124	C	T	1	2021-06-21	United States
ORF1ab_2930_L	ORF1ab	2930	SRR15752842	9053	G	T	0,999247	2021-06-21	United States
ORF1ab_3255_I	ORF1ab	3255	SRR15752842	10029	C	T	0,998155	2021-06-21	United States
ORF1ab_3646_A	ORF1ab	3646	SRR15752842	11201	A	G	0,999065	2021-06-21	United States
ORF1ab_183_V	ORF1ab	183	SRR15752842	14014	T	G	0,99939	2021-06-21	United States
ORF1ab_314_L	ORF1ab	314	SRR15752842	14408	C	T	0,999517	2021-06-21	United States
ORF1ab_662_S	ORF1ab	662	SRR15752842	15451	G	A	0,999235	2021-06-21	United States
ORF1ab_1000_L	ORF1ab	1000	SRR15752842	16466	C	T	0,999763	2021-06-21	United States
ORF1ab_1918_V	ORF1ab	1918	SRR15752842	19220	C	T	0,998688	2021-06-21	United States
ORF1ab_2222_S	ORF1ab	2222	SRR15752842	20131	G	T	1	2021-06-21	United States
S_19_R	S	19	SRR15752842	21618	C	G	1	2021-06-21	United States
S_156_NA	S	156	SRR15752842	22028	G	-AGTTCA	0,997573	2021-06-21	United States
S_452_R	S	452	SRR15752842	22917	T	G	1	2021-06-21	United States
S_478_K	S	478	SRR15752842	22995	C	A	0,999238	2021-06-21	United States
S_614_G	S	614	SRR15752842	23403	A	G	0,999607	2021-06-21	United States
S_681_R	S	681	SRR15752842	23604	C	G	0,999402	2021-06-21	United States
S_950_N	S	950	SRR15752842	24410	G	A	0,999284	2021-06-21	United States
ORF3a_26_L	ORF3a	26	SRR15752842	25469	C	T	1	2021-06-21	United States
ORF3a_174_A	ORF3a	174	SRR15752842	25913	G	C	0,0563837	2021-06-21	United States
M_82_T	M	82	SRR15752842	26767	T	C	0,999496	2021-06-21	United States
ORF7a_82_A	ORF7a	82	SRR15752842	27638	T	C	1	2021-06-21	United States
ORF7a_120_I	ORF7a	120	SRR15752842	27752	C	T	1	2021-06-21	United States
ORF7b_40_I	ORF7b	40	SRR15752842	27874	C	T	0,998556	2021-06-21	United States
ORF8_118_NA	ORF8	118	SRR15752842	28247	A	-GATTTC	0,992664	2021-06-21	United States
N_63_G	N	63	SRR15752842	28461	A	G	0,998033	2021-06-21	United States
N_203_M	N	203	SRR15752842	28881	G	T	1	2021-06-21	United States
N_215_C	N	215	SRR15752842	28916	G	T	1	2021-06-21	United States
N_377_Y	N	377	SRR15752842	29402	G	T	0,998501	2021-06-21	United States
ORF1ab_1306_S	ORF1ab	1306	SRR15752843	4181	G	T	0,998366	2021-06-21	United States
ORF1ab_2046_L	ORF1ab	2046	SRR15752843	6402	C	T	0,99627	2021-06-21	United States
ORF1ab_2287_S	ORF1ab	2287	SRR15752843	7124	C	T	0,997703	2021-06-21	United States
ORF1ab_2930_L	ORF1ab	2930	SRR15752843	9053	G	T	0,998088	2021-06-21	United States
ORF1ab_3255_I	ORF1ab	3255	SRR15752843	10029	C	T	0,996409	2021-06-21	United States
ORF1ab_3646_A	ORF1ab	3646	SRR15752843	11201	A	G	0,994061	2021-06-21	United States
ORF1ab_183_V	ORF1ab	183	SRR15752843	14014	T	G	0,997291	2021-06-21	United States
ORF1ab_314_L	ORF1ab	314	SRR15752843	14408	C	T	1	2021-06-21	United States
ORF1ab_662_S	ORF1ab	662	SRR15752843	15451	G	A	0,998192	2021-06-21	United States
ORF1ab_1000_L	ORF1ab	1000	SRR15752843	16466	C	T	0,996875	2021-06-21	United States
ORF1ab_1918_V	ORF1ab	1918	SRR15752843	19220	C	T	0,998231	2021-06-21	United States
S_19_R	S	19	SRR15752843	21618	C	G	0,987421	2021-06-21	United States
S_156_NA	S	156	SRR15752843	22028	G	-AGTTCA	0,994413	2021-06-21	United States
S_452_R	S	452	SRR15752843	22917	T	G	0,999331	2021-06-21	United States
S_478_K	S	478	SRR15752843	22995	C	A	0,999261	2021-06-21	United States
S_614_G	S	614	SRR15752843	23403	A	G	0,999413	2021-06-21	United States
S_681_R	S	681	SRR15752843	23604	C	G	0,998657	2021-06-21	United States
S_950_N	S	950	SRR15752843	24410	G	A	0,998145	2021-06-21	United States
ORF3a_26_L	ORF3a	26	SRR15752843	25469	C	T	0,998446	2021-06-21	United States
ORF3a_174_A	ORF3a	174	SRR15752843	25913	G	C	0,0722631	2021-06-21	United States
M_82_T	M	82	SRR15752843	26767	T	C	0,998024	2021-06-21	United States
ORF7a_82_A	ORF7a	82	SRR15752843	27638	T	C	0,994924	2021-06-21	United States
ORF7a_120_I	ORF7a	120	SRR15752843	27752	C	T	0,994941	2021-06-21	United States
ORF7b_40_I	ORF7b	40	SRR15752843	27874	C	T	0,996936	2021-06-21	United States
ORF8_118_NA	ORF8	118	SRR15752843	28247	A	-GATTTC	0,992499	2021-06-21	United States
N_63_G	N	63	SRR15752843	28461	A	G	0,996634	2021-06-21	United States
N_203_M	N	203	SRR15752843	28881	G	T	1	2021-06-21	United States
N_215_C	N	215	SRR15752843	28916	G	T	0,997613	2021-06-21	United States
N_377_Y	N	377	SRR15752843	29402	G	T	0,987952	2021-06-21	United States
ORF1ab_944_L	ORF1ab	944	SRR15752844	3096	C	T	0,999355	2021-06-19	United States
ORF1ab_1306_S	ORF1ab	1306	SRR15752844	4181	G	T	0,99957	2021-06-19	United States
ORF1ab_2046_L	ORF1ab	2046	SRR15752844	6402	C	T	0,999327	2021-06-19	United States
ORF1ab_2287_S	ORF1ab	2287	SRR15752844	7124	C	T	0,99899	2021-06-19	United States
ORF1ab_2554_V	ORF1ab	2554	SRR15752844	7926	C	T	0,999489	2021-06-19	United States
ORF1ab_2930_L	ORF1ab	2930	SRR15752844	9053	G	T	0,99917	2021-06-19	United States
ORF1ab_3255_I	ORF1ab	3255	SRR15752844	10029	C	T	0,998955	2021-06-19	United States
ORF1ab_3646_A	ORF1ab	3646	SRR15752844	11201	A	G	0,997886	2021-06-19	United States
ORF1ab_3885_F	ORF1ab	3885	SRR15752844	11919	C	T	0,998884	2021-06-19	United States
ORF1ab_183_V	ORF1ab	183	SRR15752844	14014	T	G	0,998978	2021-06-19	United States
ORF1ab_314_L	ORF1ab	314	SRR15752844	14408	C	T	1	2021-06-19	United States
ORF1ab_662_S	ORF1ab	662	SRR15752844	15451	G	A	0,997942	2021-06-19	United States
ORF1ab_1000_L	ORF1ab	1000	SRR15752844	16466	C	T	0,999287	2021-06-19	United States
ORF1ab_1918_V	ORF1ab	1918	SRR15752844	19220	C	T	0,998656	2021-06-19	United States
S_19_R	S	19	SRR15752844	21618	C	G	1	2021-06-19	United States
S_142_D	S	142	SRR15752844	21987	G	A	0,994536	2021-06-19	United States
S_156_NA	S	156	SRR15752844	22028	G	-AGTTCA	0,996746	2021-06-19	United States
S_452_R	S	452	SRR15752844	22917	T	G	0,999519	2021-06-19	United States
S_478_K	S	478	SRR15752844	22995	C	A	1	2021-06-19	United States
S_614_G	S	614	SRR15752844	23403	A	G	0,999394	2021-06-19	United States
S_681_R	S	681	SRR15752844	23604	C	G	0,998887	2021-06-19	United States
S_950_N	S	950	SRR15752844	24410	G	A	0,99929	2021-06-19	United States
ORF3a_26_L	ORF3a	26	SRR15752844	25469	C	T	0,999756	2021-06-19	United States
E_41_S	E	41	SRR15752844	26365	G	T	0,176059	2021-06-19	United States
M_82_T	M	82	SRR15752844	26767	T	C	1	2021-06-19	United States
ORF7a_82_A	ORF7a	82	SRR15752844	27638	T	C	0,998962	2021-06-19	United States
ORF7a_120_I	ORF7a	120	SRR15752844	27752	C	T	0,999651	2021-06-19	United States
ORF7b_40_I	ORF7b	40	SRR15752844	27874	C	T	1	2021-06-19	United States
ORF8_118_NA	ORF8	118	SRR15752844	28247	A	-GATTTC	0,99096	2021-06-19	United States
N_63_G	N	63	SRR15752844	28461	A	G	0,998752	2021-06-19	United States
N_203_M	N	203	SRR15752844	28881	G	T	0,998909	2021-06-19	United States
N_215_C	N	215	SRR15752844	28916	G	T	0,998898	2021-06-19	United States
N_377_Y	N	377	SRR15752844	29402	G	T	0,99957	2021-06-19	United States
ORF1ab_1306_S	ORF1ab	1306	SRR15752845	4181	G	T	0,992903	2021-06-19	United States
ORF1ab_2046_L	ORF1ab	2046	SRR15752845	6402	C	T	0,992605	2021-06-19	United States
ORF1ab_2125_Y	ORF1ab	2125	SRR15752845	6638	C	T	0,978723	2021-06-19	United States
ORF1ab_2287_S	ORF1ab	2287	SRR15752845	7124	C	T	0,992604	2021-06-19	United States
ORF1ab_2554_V	ORF1ab	2554	SRR15752845	7926	C	T	0,993668	2021-06-19	United States
ORF1ab_2930_L	ORF1ab	2930	SRR15752845	9053	G	T	0,990862	2021-06-19	United States
ORF1ab_3255_I	ORF1ab	3255	SRR15752845	10029	C	T	0,995699	2021-06-19	United States
ORF1ab_3646_A	ORF1ab	3646	SRR15752845	11201	A	G	0,994764	2021-06-19	United States
ORF1ab_183_V	ORF1ab	183	SRR15752845	14014	T	G	0,98961	2021-06-19	United States
ORF1ab_314_L	ORF1ab	314	SRR15752845	14408	C	T	0,989293	2021-06-19	United States
ORF1ab_662_S	ORF1ab	662	SRR15752845	15451	G	A	0,990861	2021-06-19	United States
ORF1ab_1000_L	ORF1ab	1000	SRR15752845	16466	C	T	1	2021-06-19	United States
ORF1ab_1087_Y	ORF1ab	1087	SRR15752845	16726	C	T	0,991639	2021-06-19	United States
ORF1ab_1918_V	ORF1ab	1918	SRR15752845	19220	C	T	0,988597	2021-06-19	United States
S_19_R	S	19	SRR15752845	21618	C	G	0,984314	2021-06-19	United States
S_156_NA	S	156	SRR15752845	22028	G	-AGTTCA	0,991379	2021-06-19	United States
S_452_R	S	452	SRR15752845	22917	T	G	1	2021-06-19	United States
S_478_K	S	478	SRR15752845	22995	C	A	0,985465	2021-06-19	United States
S_614_G	S	614	SRR15752845	23403	A	G	1	2021-06-19	United States
S_681_R	S	681	SRR15752845	23604	C	G	0,989234	2021-06-19	United States
S_950_N	S	950	SRR15752845	24410	G	A	0,994987	2021-06-19	United States
ORF3a_26_L	ORF3a	26	SRR15752845	25469	C	T	0,989078	2021-06-19	United States
M_82_T	M	82	SRR15752845	26767	T	C	0,994302	2021-06-19	United States
ORF7a_82_A	ORF7a	82	SRR15752845	27638	T	C	0,97971	2021-06-19	United States
ORF7a_120_I	ORF7a	120	SRR15752845	27752	C	T	0,979769	2021-06-19	United States
ORF7b_40_I	ORF7b	40	SRR15752845	27874	C	T	0,991513	2021-06-19	United States
ORF8_60_F	ORF8	60	SRR15752845	28073	G	T	0,985251	2021-06-19	United States
ORF8_118_NA	ORF8	118	SRR15752845	28247	A	-GATTTC	0,98188	2021-06-19	United States
N_63_G	N	63	SRR15752845	28461	A	G	0,991429	2021-06-19	United States
N_203_M	N	203	SRR15752845	28881	G	T	0,992593	2021-06-19	United States
N_215_C	N	215	SRR15752845	28916	G	T	0,992386	2021-06-19	United States
N_377_Y	N	377	SRR15752845	29402	G	T	0,984479	2021-06-19	United States
ORF1ab_944_L	ORF1ab	944	SRR15752851	3096	C	T	1	2021-06-19	United States
ORF1ab_1001_I	ORF1ab	1001	SRR15752851	3267	C	T	1	2021-06-19	United States
ORF1ab_1708_D	ORF1ab	1708	SRR15752851	5388	C	A	1	2021-06-19	United States
ORF1ab_1958_A	ORF1ab	1958	SRR15752851	6137	A	G	0,995745	2021-06-19	United States
ORF1ab_2092_Y	ORF1ab	2092	SRR15752851	6539	C	T	0,0505618	2021-06-19	United States
ORF1ab_2230_T	ORF1ab	2230	SRR15752851	6954	T	C	1	2021-06-19	United States
ORF1ab_2680_I	ORF1ab	2680	SRR15752851	8303	G	A	0,999314	2021-06-19	United States
ORF1ab_3244_L	ORF1ab	3244	SRR15752851	9996	C	T	1	2021-06-19	United States
ORF1ab_3603_NA	ORF1ab	3603	SRR15752851	11074	C	+T	0,0551948	2021-06-19	United States
ORF1ab_3674_NA	ORF1ab	3674	SRR15752851	11287	G	-TCTGGTTTT	0,999213	2021-06-19	United States
ORF1ab_218_L	ORF1ab	218	SRR15752851	14120	C	T	0,999237	2021-06-19	United States
ORF1ab_314_L	ORF1ab	314	SRR15752851	14408	C	T	0,999101	2021-06-19	United States
ORF1ab_1774_I	ORF1ab	1774	SRR15752851	18788	C	T	0,998676	2021-06-19	United States
ORF1ab_1975_S	ORF1ab	1975	SRR15752851	19390	C	T	0,997512	2021-06-19	United States
S_68_NA	S	68	SRR15752851	21764	A	-TACATG	0,993494	2021-06-19	United States
S_143_NA	S	143	SRR15752851	21990	T	-TTA	0,981267	2021-06-19	United States
S_501_Y	S	501	SRR15752851	23063	A	T	0,989474	2021-06-19	United States
S_570_D	S	570	SRR15752851	23271	C	A	0,999651	2021-06-19	United States
S_614_G	S	614	SRR15752851	23403	A	G	1	2021-06-19	United States
S_681_H	S	681	SRR15752851	23604	C	A	1	2021-06-19	United States
S_716_I	S	716	SRR15752851	23709	C	T	1	2021-06-19	United States
S_982_A	S	982	SRR15752851	24506	T	G	0,997065	2021-06-19	United States
S_1118_H	S	1118	SRR15752851	24914	G	C	0,997984	2021-06-19	United States
ORF3a_174_A	ORF3a	174	SRR15752851	25913	G	C	0,0619048	2021-06-19	United States
ORF6_27_L	ORF6	27	SRR15752851	27281	G	T	0,999204	2021-06-19	United States
ORF8_27_*	ORF8	27	SRR15752851	27972	C	T	0,99705	2021-06-19	United States
ORF8_52_I	ORF8	52	SRR15752851	28048	G	T	0,995434	2021-06-19	United States
ORF8_68_*	ORF8	68	SRR15752851	28095	A	T	0,997063	2021-06-19	United States
ORF8_73_C	ORF8	73	SRR15752851	28111	A	G	0,998175	2021-06-19	United States
N_3_H	N	3	SRR15752851	28280	G	C	1	2021-06-19	United States
N_3_V	N	3	SRR15752851	28281	A	T	1	2021-06-19	United States
N_3_E	N	3	SRR15752851	28282	T	A	1	2021-06-19	United States
N_203_K	N	203	SRR15752851	28881	G	A	1	2021-06-19	United States
N_204_R	N	204	SRR15752851	28883	G	C	1	2021-06-19	United States
N_235_F	N	235	SRR15752851	28977	C	T	1	2021-06-19	United States
ORF1ab_1146_T	ORF1ab	1146	SRR15752852	3701	G	A	1	2021-06-17	United States
ORF1ab_1640_L	ORF1ab	1640	SRR15752852	5184	C	T	0,997239	2021-06-17	United States
ORF1ab_2293_R	ORF1ab	2293	SRR15752852	7144	T	A	0,999246	2021-06-17	United States
ORF1ab_3209_V	ORF1ab	3209	SRR15752852	9891	C	T	1	2021-06-17	United States
ORF1ab_3353_R	ORF1ab	3353	SRR15752852	10323	A	G	0,998939	2021-06-17	United States
ORF1ab_3718_A	ORF1ab	3718	SRR15752852	11418	T	C	1	2021-06-17	United States
ORF1ab_3750_I	ORF1ab	3750	SRR15752852	11514	C	T	1	2021-06-17	United States
ORF1ab_314_L	ORF1ab	314	SRR15752852	14408	C	T	1	2021-06-17	United States
ORF1ab_662_S	ORF1ab	662	SRR15752852	15451	G	A	0,999283	2021-06-17	United States
ORF1ab_1000_L	ORF1ab	1000	SRR15752852	16466	C	T	0,9988	2021-06-17	United States
ORF1ab_1290_I	ORF1ab	1290	SRR15752852	17336	C	T	0,998346	2021-06-17	United States
S_19_R	S	19	SRR15752852	21618	C	G	1	2021-06-17	United States
S_70_F	S	70	SRR15752852	21770	G	T	1	2021-06-17	United States
S_142_D	S	142	SRR15752852	21987	G	A	1	2021-06-17	United States
S_156_NA	S	156	SRR15752852	22028	G	-AGTTCA	0,998361	2021-06-17	United States
S_222_V	S	222	SRR15752852	22227	C	T	1	2021-06-17	United States
S_417_N	S	417	SRR15752852	22813	G	T	1	2021-06-17	United States
S_452_R	S	452	SRR15752852	22917	T	G	1	2021-06-17	United States
S_478_K	S	478	SRR15752852	22995	C	A	1	2021-06-17	United States
S_614_G	S	614	SRR15752852	23403	A	G	0,999774	2021-06-17	United States
S_681_R	S	681	SRR15752852	23604	C	G	0,999055	2021-06-17	United States
S_950_N	S	950	SRR15752852	24410	G	A	0,998743	2021-06-17	United States
ORF3a_26_L	ORF3a	26	SRR15752852	25469	C	T	0,995468	2021-06-17	United States
ORF3a_85_F	ORF3a	85	SRR15752852	25647	G	T	0,999355	2021-06-17	United States
ORF3a_174_A	ORF3a	174	SRR15752852	25913	G	C	0,121475	2021-06-17	United States
M_82_T	M	82	SRR15752852	26767	T	C	0,999045	2021-06-17	United States
ORF7a_82_A	ORF7a	82	SRR15752852	27638	T	C	0,996055	2021-06-17	United States
ORF7a_120_I	ORF7a	120	SRR15752852	27752	C	T	1	2021-06-17	United States
ORF8_118_NA	ORF8	118	SRR15752852	28247	A	-GATTTC	0,994622	2021-06-17	United States
N_63_G	N	63	SRR15752852	28461	A	G	0,999323	2021-06-17	United States
N_203_M	N	203	SRR15752852	28881	G	T	0,994624	2021-06-17	United States
N_377_Y	N	377	SRR15752852	29402	G	T	1	2021-06-17	United States
ORF1ab_1001_I	ORF1ab	1001	SRR15752853	3267	C	T	0,999617	2021-06-17	United States
ORF1ab_1314_V	ORF1ab	1314	SRR15752853	4206	C	T	0,999144	2021-06-17	United States
ORF1ab_1708_D	ORF1ab	1708	SRR15752853	5388	C	A	0,998783	2021-06-17	United States
ORF1ab_2230_T	ORF1ab	2230	SRR15752853	6954	T	C	1	2021-06-17	United States
ORF1ab_2336_K	ORF1ab	2336	SRR15752853	7272	G	A	0,998773	2021-06-17	United States
ORF1ab_3674_NA	ORF1ab	3674	SRR15752853	11287	G	-TCTGGTTTT	0,998714	2021-06-17	United States
ORF1ab_4223_L	ORF1ab	4223	SRR15752853	12933	C	T	0,998566	2021-06-17	United States
ORF1ab_314_L	ORF1ab	314	SRR15752853	14408	C	T	0,999674	2021-06-17	United States
S_68_NA	S	68	SRR15752853	21764	A	-TACATG	0,990439	2021-06-17	United States
S_94_F	S	94	SRR15752853	21843	C	T	0,999426	2021-06-17	United States
S_143_NA	S	143	SRR15752853	21990	T	-TTA	0,99572	2021-06-17	United States
S_501_Y	S	501	SRR15752853	23063	A	T	0,998578	2021-06-17	United States
S_570_D	S	570	SRR15752853	23271	C	A	0,999646	2021-06-17	United States
S_614_G	S	614	SRR15752853	23403	A	G	1	2021-06-17	United States
S_681_H	S	681	SRR15752853	23604	C	A	0,997936	2021-06-17	United States
S_716_I	S	716	SRR15752853	23709	C	T	0,997845	2021-06-17	United States
S_982_A	S	982	SRR15752853	24506	T	G	0,999439	2021-06-17	United States
S_1118_H	S	1118	SRR15752853	24914	G	C	0,998433	2021-06-17	United States
ORF3a_174_A	ORF3a	174	SRR15752853	25913	G	C	0,124103	2021-06-17	United States
ORF8_27_*	ORF8	27	SRR15752853	27972	C	T	0,995885	2021-06-17	United States
ORF8_52_I	ORF8	52	SRR15752853	28048	G	T	0,995794	2021-06-17	United States
ORF8_72_H	ORF8	72	SRR15752853	28109	G	C	0,997174	2021-06-17	United States
ORF8_73_C	ORF8	73	SRR15752853	28111	A	G	0,998302	2021-06-17	United States
N_3_H	N	3	SRR15752853	28280	G	C	1	2021-06-17	United States
N_3_V	N	3	SRR15752853	28281	A	T	1	2021-06-17	United States
N_3_E	N	3	SRR15752853	28282	T	A	1	2021-06-17	United States
N_203_K	N	203	SRR15752853	28881	G	A	0,993865	2021-06-17	United States
N_204_R	N	204	SRR15752853	28883	G	C	1	2021-06-17	United States
N_235_F	N	235	SRR15752853	28977	C	T	1	2021-06-17	United States
ORF1ab_391_F	ORF1ab	391	SRR15752856	1437	C	T	1	2021-06-17	United States
ORF1ab_1306_S	ORF1ab	1306	SRR15752856	4181	G	T	0,99917	2021-06-17	United States
ORF1ab_2046_L	ORF1ab	2046	SRR15752856	6402	C	T	0,997539	2021-06-17	United States
ORF1ab_2287_S	ORF1ab	2287	SRR15752856	7124	C	T	0,999339	2021-06-17	United States
ORF1ab_2930_L	ORF1ab	2930	SRR15752856	9053	G	T	0,998572	2021-06-17	United States
ORF1ab_3255_I	ORF1ab	3255	SRR15752856	10029	C	T	0,998736	2021-06-17	United States
ORF1ab_3606_F	ORF1ab	3606	SRR15752856	11083	G	T	0,151272	2021-06-17	United States
ORF1ab_3646_A	ORF1ab	3646	SRR15752856	11201	A	G	0,998132	2021-06-17	United States
ORF1ab_314_L	ORF1ab	314	SRR15752856	14408	C	T	0,99956	2021-06-17	United States
ORF1ab_662_S	ORF1ab	662	SRR15752856	15451	G	A	0,999495	2021-06-17	United States
ORF1ab_1000_L	ORF1ab	1000	SRR15752856	16466	C	T	1	2021-06-17	United States
ORF1ab_1744_V	ORF1ab	1744	SRR15752856	18698	C	T	0,999002	2021-06-17	United States
ORF1ab_1918_V	ORF1ab	1918	SRR15752856	19220	C	T	0,99873	2021-06-17	United States
S_19_R	S	19	SRR15752856	21618	C	G	1	2021-06-17	United States
S_112_L	S	112	SRR15752856	21897	C	T	0,988571	2021-06-17	United States
S_142_D	S	142	SRR15752856	21987	G	A	1	2021-06-17	United States
S_156_NA	S	156	SRR15752856	22028	G	-AGTTCA	0,990099	2021-06-17	United States
S_452_R	S	452	SRR15752856	22917	T	G	0,998095	2021-06-17	United States
S_478_K	S	478	SRR15752856	22995	C	A	0,99568	2021-06-17	United States
S_614_G	S	614	SRR15752856	23403	A	G	0,999491	2021-06-17	United States
S_681_R	S	681	SRR15752856	23604	C	G	1	2021-06-17	United States
S_950_N	S	950	SRR15752856	24410	G	A	1	2021-06-17	United States
ORF3a_26_L	ORF3a	26	SRR15752856	25469	C	T	0,999382	2021-06-17	United States
ORF3a_174_A	ORF3a	174	SRR15752856	25913	G	C	0,137835	2021-06-17	United States
ORF3a_239_Q	ORF3a	239	SRR15752856	26107	G	C	0,999412	2021-06-17	United States
M_82_T	M	82	SRR15752856	26767	T	C	0,997399	2021-06-17	United States
ORF7a_82_A	ORF7a	82	SRR15752856	27638	T	C	1	2021-06-17	United States
ORF7a_120_I	ORF7a	120	SRR15752856	27752	C	T	1	2021-06-17	United States
ORF7b_40_I	ORF7b	40	SRR15752856	27874	C	T	0,998832	2021-06-17	United States
ORF8_118_NA	ORF8	118	SRR15752856	28247	A	-GATTTC	0,995842	2021-06-17	United States
N_63_G	N	63	SRR15752856	28461	A	G	0,99977	2021-06-17	United States
N_203_M	N	203	SRR15752856	28881	G	T	1	2021-06-17	United States
N_215_C	N	215	SRR15752856	28916	G	T	1	2021-06-17	United States
N_377_Y	N	377	SRR15752856	29402	G	T	0,997573	2021-06-17	United States
ORF1ab_265_I	ORF1ab	265	SRR15752858	1059	C	T	1	2021-06-18	United States
ORF1ab_1352_V	ORF1ab	1352	SRR15752858	4320	C	T	0,998255	2021-06-18	United States
ORF1ab_1679_S	ORF1ab	1679	SRR15752858	5300	G	T	0,994398	2021-06-18	United States
ORF1ab_2093_I	ORF1ab	2093	SRR15752858	6543	C	T	1	2021-06-18	United States
ORF1ab_3162_E	ORF1ab	3162	SRR15752858	9749	A	G	0,995444	2021-06-18	United States
ORF1ab_3201_P	ORF1ab	3201	SRR15752858	9867	T	C	1	2021-06-18	United States
ORF1ab_3209_V	ORF1ab	3209	SRR15752858	9891	C	T	1	2021-06-18	United States
ORF1ab_3674_NA	ORF1ab	3674	SRR15752858	11287	G	-TCTGGTTTT	0,997636	2021-06-18	United States
ORF1ab_3847_I	ORF1ab	3847	SRR15752858	11804	G	A	0,997337	2021-06-18	United States
ORF1ab_314_L	ORF1ab	314	SRR15752858	14408	C	T	1	2021-06-18	United States
ORF1ab_1338_S	ORF1ab	1338	SRR15752858	17479	G	A	0,998776	2021-06-18	United States
ORF1ab_2132_V	ORF1ab	2132	SRR15752858	19862	C	T	0,997647	2021-06-18	United States
S_80_G	S	80	SRR15752858	21801	A	G	0,989655	2021-06-18	United States
S_143_NA	S	143	SRR15752858	21990	T	-TTA	0,99361	2021-06-18	United States
S_157_S	S	157	SRR15752858	22032	T	C	0,994536	2021-06-18	United States
S_452_R	S	452	SRR15752858	22917	T	G	1	2021-06-18	United States
S_614_G	S	614	SRR15752858	23403	A	G	0,998867	2021-06-18	United States
S_859_N	S	859	SRR15752858	24138	C	A	0,997783	2021-06-18	United States
S_950_H	S	950	SRR15752858	24410	G	C	1	2021-06-18	United States
ORF3a_42_L	ORF3a	42	SRR15752858	25517	C	T	0,995276	2021-06-18	United States
ORF3a_57_H	ORF3a	57	SRR15752858	25563	G	T	0,998437	2021-06-18	United States
ORF3a_104_L	ORF3a	104	SRR15752858	25703	C	T	0,994695	2021-06-18	United States
ORF8_11_I	ORF8	11	SRR15752858	27925	C	T	0,997831	2021-06-18	United States
ORF8_51_S	ORF8	51	SRR15752858	28044	G	T	0,997753	2021-06-18	United States
N_205_I	N	205	SRR15752858	28887	C	T	0,996825	2021-06-18	United States
N_234_I	N	234	SRR15752858	28975	G	A	1	2021-06-18	United States
ORF1ab_1001_I	ORF1ab	1001	SRR15752861	3267	C	T	0,999237	2021-06-17	United States
ORF1ab_1341_D	ORF1ab	1341	SRR15752861	4288	G	T	0,997927	2021-06-17	United States
ORF1ab_1708_D	ORF1ab	1708	SRR15752861	5388	C	A	0,998827	2021-06-17	United States
ORF1ab_2230_T	ORF1ab	2230	SRR15752861	6954	T	C	0,994403	2021-06-17	United States
ORF1ab_3674_NA	ORF1ab	3674	SRR15752861	11287	G	-TCTGGTTTT	0,997814	2021-06-17	United States
ORF1ab_218_L	ORF1ab	218	SRR15752861	14120	C	T	0,9986	2021-06-17	United States
ORF1ab_314_L	ORF1ab	314	SRR15752861	14408	C	T	0,999832	2021-06-17	United States
ORF1ab_1975_S	ORF1ab	1975	SRR15752861	19390	C	T	0,999492	2021-06-17	United States
S_68_NA	S	68	SRR15752861	21764	A	-TACATG	0,994645	2021-06-17	United States
S_143_NA	S	143	SRR15752861	21990	T	-TTA	0,99387	2021-06-17	United States
S_501_Y	S	501	SRR15752861	23063	A	T	0,998295	2021-06-17	United States
S_570_D	S	570	SRR15752861	23271	C	A	0,998692	2021-06-17	United States
S_614_G	S	614	SRR15752861	23403	A	G	0,999483	2021-06-17	United States
S_681_H	S	681	SRR15752861	23604	C	A	0,999216	2021-06-17	United States
S_716_I	S	716	SRR15752861	23709	C	T	1	2021-06-17	United States
S_982_A	S	982	SRR15752861	24506	T	G	0,999268	2021-06-17	United States
S_1118_H	S	1118	SRR15752861	24914	G	C	0,998131	2021-06-17	United States
ORF3a_174_A	ORF3a	174	SRR15752861	25913	G	C	0,108346	2021-06-17	United States
ORF8_27_*	ORF8	27	SRR15752861	27972	C	T	0,999142	2021-06-17	United States
ORF8_52_I	ORF8	52	SRR15752861	28048	G	T	1	2021-06-17	United States
ORF8_68_*	ORF8	68	SRR15752861	28095	A	T	0,999155	2021-06-17	United States
ORF8_73_C	ORF8	73	SRR15752861	28111	A	G	0,998919	2021-06-17	United States
N_3_H	N	3	SRR15752861	28280	G	C	0,998639	2021-06-17	United States
N_3_V	N	3	SRR15752861	28281	A	T	0,998639	2021-06-17	United States
N_3_E	N	3	SRR15752861	28282	T	A	0,998637	2021-06-17	United States
N_203_K	N	203	SRR15752861	28881	G	A	1	2021-06-17	United States
N_204_R	N	204	SRR15752861	28883	G	C	1	2021-06-17	United States
N_235_F	N	235	SRR15752861	28977	C	T	0,996429	2021-06-17	United States
ORF1ab_1001_I	ORF1ab	1001	SRR15752862	3267	C	T	0,999016	2021-06-18	United States
ORF1ab_1309_S	ORF1ab	1309	SRR15752862	4191	C	G	0,997368	2021-06-18	United States
ORF1ab_1708_D	ORF1ab	1708	SRR15752862	5388	C	A	0,996114	2021-06-18	United States
ORF1ab_2230_T	ORF1ab	2230	SRR15752862	6954	T	C	1	2021-06-18	United States
ORF1ab_2739_L	ORF1ab	2739	SRR15752862	8481	C	T	0,997669	2021-06-18	United States
ORF1ab_3674_NA	ORF1ab	3674	SRR15752862	11287	G	-TCTGGTTTT	0,996183	2021-06-18	United States
ORF1ab_218_L	ORF1ab	218	SRR15752862	14120	C	T	1	2021-06-18	United States
ORF1ab_314_L	ORF1ab	314	SRR15752862	14408	C	T	1	2021-06-18	United States
ORF1ab_2285_Y	ORF1ab	2285	SRR15752862	20320	C	T	0,993151	2021-06-18	United States
S_68_NA	S	68	SRR15752862	21764	A	-TACATG	0,985816	2021-06-18	United States
S_143_NA	S	143	SRR15752862	21990	T	-TTA	0,994872	2021-06-18	United States
S_501_Y	S	501	SRR15752862	23063	A	T	0,996835	2021-06-18	United States
S_570_D	S	570	SRR15752862	23271	C	A	0,999221	2021-06-18	United States
S_614_G	S	614	SRR15752862	23403	A	G	1	2021-06-18	United States
S_681_H	S	681	SRR15752862	23604	C	A	0,998885	2021-06-18	United States
S_716_I	S	716	SRR15752862	23709	C	T	0,996575	2021-06-18	United States
S_771_S	S	771	SRR15752862	23873	G	T	0,996456	2021-06-18	United States
S_982_A	S	982	SRR15752862	24506	T	G	0,993307	2021-06-18	United States
S_1118_H	S	1118	SRR15752862	24914	G	C	0,997167	2021-06-18	United States
S_1223_C	S	1223	SRR15752862	25229	G	T	0,997093	2021-06-18	United States
ORF3a_174_A	ORF3a	174	SRR15752862	25913	G	C	0,0842491	2021-06-18	United States
ORF3a_256_NA	ORF3a	256	SRR15752862	26158	G	-TTA	0,992169	2021-06-18	United States
ORF8_27_*	ORF8	27	SRR15752862	27972	C	T	0,99798	2021-06-18	United States
ORF8_52_I	ORF8	52	SRR15752862	28048	G	T	0,995918	2021-06-18	United States
ORF8_68_*	ORF8	68	SRR15752862	28095	A	T	0,995992	2021-06-18	United States
ORF8_73_C	ORF8	73	SRR15752862	28111	A	G	0,998498	2021-06-18	United States
N_3_H	N	3	SRR15752862	28280	G	C	1	2021-06-18	United States
N_3_V	N	3	SRR15752862	28281	A	T	0,998802	2021-06-18	United States
N_3_E	N	3	SRR15752862	28282	T	A	0,998798	2021-06-18	United States
N_203_K	N	203	SRR15752862	28881	G	A	1	2021-06-18	United States
N_204_R	N	204	SRR15752862	28883	G	C	1	2021-06-18	United States
N_235_F	N	235	SRR15752862	28977	C	T	1	2021-06-18	United States
ORF1ab_1001_I	ORF1ab	1001	SRR15752864	3267	C	T	0,999211	2021-06-17	United States
ORF1ab_1708_D	ORF1ab	1708	SRR15752864	5388	C	A	0,999594	2021-06-17	United States
ORF1ab_2230_T	ORF1ab	2230	SRR15752864	6954	T	C	0,997375	2021-06-17	United States
ORF1ab_2259_I	ORF1ab	2259	SRR15752864	7042	G	T	0,997555	2021-06-17	United States
ORF1ab_3674_NA	ORF1ab	3674	SRR15752864	11287	G	-TCTGGTTTT	0,994987	2021-06-17	United States
ORF1ab_218_L	ORF1ab	218	SRR15752864	14120	C	T	0,998705	2021-06-17	United States
ORF1ab_314_L	ORF1ab	314	SRR15752864	14408	C	T	0,999694	2021-06-17	United States
S_68_NA	S	68	SRR15752864	21764	A	-TACATG	0,992481	2021-06-17	United States
S_143_NA	S	143	SRR15752864	21990	T	-TTA	0,997243	2021-06-17	United States
S_501_Y	S	501	SRR15752864	23063	A	T	0,996764	2021-06-17	United States
S_570_D	S	570	SRR15752864	23271	C	A	0,997836	2021-06-17	United States
S_614_G	S	614	SRR15752864	23403	A	G	1	2021-06-17	United States
S_681_H	S	681	SRR15752864	23604	C	A	0,999624	2021-06-17	United States
S_716_I	S	716	SRR15752864	23709	C	T	0,999225	2021-06-17	United States
S_982_A	S	982	SRR15752864	24506	T	G	0,997585	2021-06-17	United States
S_1118_H	S	1118	SRR15752864	24914	G	C	0,999657	2021-06-17	United States
ORF8_27_*	ORF8	27	SRR15752864	27972	C	T	0,999347	2021-06-17	United States
ORF8_52_I	ORF8	52	SRR15752864	28048	G	T	1	2021-06-17	United States
ORF8_61_F	ORF8	61	SRR15752864	28075	G	T	1	2021-06-17	United States
ORF8_68_*	ORF8	68	SRR15752864	28095	A	T	1	2021-06-17	United States
ORF8_73_C	ORF8	73	SRR15752864	28111	A	G	0,999498	2021-06-17	United States
N_3_H	N	3	SRR15752864	28280	G	C	0,99921	2021-06-17	United States
N_3_V	N	3	SRR15752864	28281	A	T	0,998421	2021-06-17	United States
N_3_E	N	3	SRR15752864	28282	T	A	0,999216	2021-06-17	United States
N_203_K	N	203	SRR15752864	28881	G	A	0,998848	2021-06-17	United States
N_204_R	N	204	SRR15752864	28883	G	C	1	2021-06-17	United States
N_235_F	N	235	SRR15752864	28977	C	T	1	2021-06-17	United States
ORF1ab_1640_L	ORF1ab	1640	SRR15752865	5184	C	T	0,999313	2021-06-17	United States
ORF1ab_3209_V	ORF1ab	3209	SRR15752865	9891	C	T	1	2021-06-17	United States
ORF1ab_3718_A	ORF1ab	3718	SRR15752865	11418	T	C	0,999141	2021-06-17	United States
ORF1ab_3750_I	ORF1ab	3750	SRR15752865	11514	C	T	0,999102	2021-06-17	United States
ORF1ab_314_L	ORF1ab	314	SRR15752865	14408	C	T	0,999676	2021-06-17	United States
ORF1ab_662_S	ORF1ab	662	SRR15752865	15451	G	A	0,99845	2021-06-17	United States
ORF1ab_1000_L	ORF1ab	1000	SRR15752865	16466	C	T	0,998413	2021-06-17	United States
S_19_R	S	19	SRR15752865	21618	C	G	1	2021-06-17	United States
S_156_NA	S	156	SRR15752865	22028	G	-AGTTCA	0,997301	2021-06-17	United States
S_222_V	S	222	SRR15752865	22227	C	T	1	2021-06-17	United States
S_452_R	S	452	SRR15752865	22917	T	G	1	2021-06-17	United States
S_478_K	S	478	SRR15752865	22995	C	A	1	2021-06-17	United States
S_614_G	S	614	SRR15752865	23403	A	G	0,999567	2021-06-17	United States
S_681_R	S	681	SRR15752865	23604	C	G	1	2021-06-17	United States
S_950_N	S	950	SRR15752865	24410	G	A	0,998297	2021-06-17	United States
ORF3a_26_L	ORF3a	26	SRR15752865	25469	C	T	0,999453	2021-06-17	United States
ORF3a_174_A	ORF3a	174	SRR15752865	25913	G	C	0,0594901	2021-06-17	United States
ORF3a_224_C	ORF3a	224	SRR15752865	26062	G	T	0,996481	2021-06-17	United States
M_82_T	M	82	SRR15752865	26767	T	C	0,996658	2021-06-17	United States
M_197_N	M	197	SRR15752865	27112	G	A	0,997795	2021-06-17	United States
ORF7a_82_A	ORF7a	82	SRR15752865	27638	T	C	0,997416	2021-06-17	United States
ORF7a_120_I	ORF7a	120	SRR15752865	27752	C	T	0,997436	2021-06-17	United States
ORF8_118_NA	ORF8	118	SRR15752865	28247	A	-GATTTC	0,988693	2021-06-17	United States
N_63_G	N	63	SRR15752865	28461	A	G	0,996441	2021-06-17	United States
N_203_M	N	203	SRR15752865	28881	G	T	1	2021-06-17	United States
ORF1ab_1146_T	ORF1ab	1146	SRR15752869	3701	G	A	0,995787	2021-06-17	United States
ORF1ab_1640_L	ORF1ab	1640	SRR15752869	5184	C	T	0,999225	2021-06-17	United States
ORF1ab_3209_V	ORF1ab	3209	SRR15752869	9891	C	T	1	2021-06-17	United States
ORF1ab_3718_A	ORF1ab	3718	SRR15752869	11418	T	C	0,997765	2021-06-17	United States
ORF1ab_3750_I	ORF1ab	3750	SRR15752869	11514	C	T	0,994138	2021-06-17	United States
ORF1ab_314_L	ORF1ab	314	SRR15752869	14408	C	T	1	2021-06-17	United States
ORF1ab_662_S	ORF1ab	662	SRR15752869	15451	G	A	0,999461	2021-06-17	United States
ORF1ab_1000_L	ORF1ab	1000	SRR15752869	16466	C	T	0,998277	2021-06-17	United States
ORF1ab_1290_I	ORF1ab	1290	SRR15752869	17336	C	T	0,998517	2021-06-17	United States
S_19_R	S	19	SRR15752869	21618	C	G	1	2021-06-17	United States
S_156_NA	S	156	SRR15752869	22028	G	-AGTTCA	0,998062	2021-06-17	United States
S_222_V	S	222	SRR15752869	22227	C	T	0,997854	2021-06-17	United States
S_417_N	S	417	SRR15752869	22813	G	T	1	2021-06-17	United States
S_452_R	S	452	SRR15752869	22917	T	G	0,998127	2021-06-17	United States
S_478_K	S	478	SRR15752869	22995	C	A	0,997988	2021-06-17	United States
S_614_G	S	614	SRR15752869	23403	A	G	0,999778	2021-06-17	United States
S_681_R	S	681	SRR15752869	23604	C	G	0,999504	2021-06-17	United States
S_950_N	S	950	SRR15752869	24410	G	A	0,997275	2021-06-17	United States
ORF3a_26_L	ORF3a	26	SRR15752869	25469	C	T	0,998628	2021-06-17	United States
ORF3a_85_F	ORF3a	85	SRR15752869	25647	G	T	1	2021-06-17	United States
ORF3a_174_A	ORF3a	174	SRR15752869	25913	G	C	0,0902111	2021-06-17	United States
M_82_T	M	82	SRR15752869	26767	T	C	1	2021-06-17	United States
ORF7a_82_A	ORF7a	82	SRR15752869	27638	T	C	0,996855	2021-06-17	United States
ORF7a_120_I	ORF7a	120	SRR15752869	27752	C	T	1	2021-06-17	United States
ORF8_118_NA	ORF8	118	SRR15752869	28247	A	-GATTTC	0,991408	2021-06-17	United States
N_63_G	N	63	SRR15752869	28461	A	G	0,998721	2021-06-17	United States
N_203_M	N	203	SRR15752869	28881	G	T	1	2021-06-17	United States
N_377_Y	N	377	SRR15752869	29402	G	T	0,992647	2021-06-17	United States
ORF1ab_1306_S	ORF1ab	1306	SRR15752870	4181	G	T	0,997854	2021-06-17	United States
ORF1ab_2046_L	ORF1ab	2046	SRR15752870	6402	C	T	0,998279	2021-06-17	United States
ORF1ab_2287_S	ORF1ab	2287	SRR15752870	7124	C	T	0,998951	2021-06-17	United States
ORF1ab_2930_L	ORF1ab	2930	SRR15752870	9053	G	T	0,99837	2021-06-17	United States
ORF1ab_3255_I	ORF1ab	3255	SRR15752870	10029	C	T	1	2021-06-17	United States
ORF1ab_3646_A	ORF1ab	3646	SRR15752870	11201	A	G	0,998513	2021-06-17	United States
ORF1ab_183_V	ORF1ab	183	SRR15752870	14014	T	G	0,998703	2021-06-17	United States
ORF1ab_314_L	ORF1ab	314	SRR15752870	14408	C	T	1	2021-06-17	United States
ORF1ab_662_S	ORF1ab	662	SRR15752870	15451	G	A	0,999066	2021-06-17	United States
ORF1ab_1000_L	ORF1ab	1000	SRR15752870	16466	C	T	0,998919	2021-06-17	United States
ORF1ab_1918_V	ORF1ab	1918	SRR15752870	19220	C	T	0,997151	2021-06-17	United States
S_19_R	S	19	SRR15752870	21618	C	G	0,992958	2021-06-17	United States
S_156_NA	S	156	SRR15752870	22028	G	-AGTTCA	0,993631	2021-06-17	United States
S_452_R	S	452	SRR15752870	22917	T	G	1	2021-06-17	United States
S_478_K	S	478	SRR15752870	22995	C	A	1	2021-06-17	United States
S_614_G	S	614	SRR15752870	23403	A	G	0,99954	2021-06-17	United States
S_681_R	S	681	SRR15752870	23604	C	G	0,999339	2021-06-17	United States
S_950_N	S	950	SRR15752870	24410	G	A	0,999149	2021-06-17	United States
ORF3a_26_L	ORF3a	26	SRR15752870	25469	C	T	0,997527	2021-06-17	United States
M_82_T	M	82	SRR15752870	26767	T	C	1	2021-06-17	United States
ORF7b_40_I	ORF7b	40	SRR15752870	27874	C	T	0,996424	2021-06-17	United States
ORF8_118_NA	ORF8	118	SRR15752870	28247	A	-GATTTC	0,993521	2021-06-17	United States
N_63_G	N	63	SRR15752870	28461	A	G	0,997339	2021-06-17	United States
N_203_M	N	203	SRR15752870	28881	G	T	0,998099	2021-06-17	United States
N_215_C	N	215	SRR15752870	28916	G	T	1	2021-06-17	United States
N_377_Y	N	377	SRR15752870	29402	G	T	1	2021-06-17	United States
ORF1ab_724_I	ORF1ab	724	SRR15752871	2436	G	T	0,319018	2021-06-17	United States
ORF1ab_1640_L	ORF1ab	1640	SRR15752871	5184	C	T	0,998423	2021-06-17	United States
ORF1ab_3209_V	ORF1ab	3209	SRR15752871	9891	C	T	0,998825	2021-06-17	United States
ORF1ab_3261_I	ORF1ab	3261	SRR15752871	10046	G	A	0,0533175	2021-06-17	United States
ORF1ab_3718_A	ORF1ab	3718	SRR15752871	11418	T	C	0,999295	2021-06-17	United States
ORF1ab_3750_I	ORF1ab	3750	SRR15752871	11514	C	T	0,997001	2021-06-17	United States
ORF1ab_314_L	ORF1ab	314	SRR15752871	14408	C	T	0,999415	2021-06-17	United States
ORF1ab_662_S	ORF1ab	662	SRR15752871	15451	G	A	0,999038	2021-06-17	United States
ORF1ab_1000_L	ORF1ab	1000	SRR15752871	16466	C	T	0,998632	2021-06-17	United States
S_3_NA	S	3	SRR15752871	21569	G	+T	0,0919325	2021-06-17	United States
S_5_F	S	5	SRR15752871	21575	C	T	1	2021-06-17	United States
S_19_R	S	19	SRR15752871	21618	C	G	1	2021-06-17	United States
S_21_I	S	21	SRR15752871	21624	G	T	0,115727	2021-06-17	United States
S_156_NA	S	156	SRR15752871	22028	G	-AGTTCA	0,992288	2021-06-17	United States
S_222_V	S	222	SRR15752871	22227	C	T	0,997093	2021-06-17	United States
S_452_R	S	452	SRR15752871	22917	T	G	1	2021-06-17	United States
S_478_K	S	478	SRR15752871	22995	C	A	1	2021-06-17	United States
S_614_G	S	614	SRR15752871	23403	A	G	0,999608	2021-06-17	United States
S_681_R	S	681	SRR15752871	23604	C	G	0,998616	2021-06-17	United States
S_950_N	S	950	SRR15752871	24410	G	A	1	2021-06-17	United States
S_1074_S	S	1074	SRR15752871	24783	A	G	0,998428	2021-06-17	United States
S_1264_L	S	1264	SRR15752871	25352	G	T	0,999204	2021-06-17	United States
ORF3a_26_L	ORF3a	26	SRR15752871	25469	C	T	1	2021-06-17	United States
M_82_T	M	82	SRR15752871	26767	T	C	1	2021-06-17	United States
ORF6_48_N	ORF6	48	SRR15752871	27345	A	T	0,996612	2021-06-17	United States
ORF7a_82_A	ORF7a	82	SRR15752871	27638	T	C	1	2021-06-17	United States
ORF7a_120_I	ORF7a	120	SRR15752871	27752	C	T	1	2021-06-17	United States
ORF8_118_NA	ORF8	118	SRR15752871	28247	A	-GATTTC	0,990196	2021-06-17	United States
N_63_G	N	63	SRR15752871	28461	A	G	0,998857	2021-06-17	United States
N_203_M	N	203	SRR15752871	28881	G	T	0,998729	2021-06-17	United States
N_377_Y	N	377	SRR15752871	29402	G	T	0,988806	2021-06-17	United States
ORF1ab_184_H	ORF1ab	184	SRR15752874	816	G	A	0,996956	2021-06-17	United States
ORF1ab_1188_L	ORF1ab	1188	SRR15752874	3828	C	T	0,996063	2021-06-17	United States
ORF1ab_1795_Q	ORF1ab	1795	SRR15752874	5648	A	C	0,99798	2021-06-17	United States
ORF1ab_3129_I	ORF1ab	3129	SRR15752874	9652	G	T	0,998913	2021-06-17	United States
ORF1ab_3573_R	ORF1ab	3573	SRR15752874	10983	A	G	0,992908	2021-06-17	United States
ORF1ab_3674_NA	ORF1ab	3674	SRR15752874	11287	G	-TCTGGTTTT	0,995885	2021-06-17	United States
ORF1ab_314_L	ORF1ab	314	SRR15752874	14408	C	T	1	2021-06-17	United States
ORF1ab_1264_D	ORF1ab	1264	SRR15752874	17259	G	T	0,99681	2021-06-17	United States
S_138_Y	S	138	SRR15752874	21974	G	T	1	2021-06-17	United States
S_190_S	S	190	SRR15752874	22132	G	T	0,998099	2021-06-17	United States
S_417_T	S	417	SRR15752874	22812	A	C	1	2021-06-17	United States
S_614_G	S	614	SRR15752874	23403	A	G	1	2021-06-17	United States
S_655_Y	S	655	SRR15752874	23525	C	T	0,996448	2021-06-17	United States
S_1027_I	S	1027	SRR15752874	24642	C	T	1	2021-06-17	United States
S_1176_F	S	1176	SRR15752874	25088	G	T	1	2021-06-17	United States
ORF3a_174_A	ORF3a	174	SRR15752874	25913	G	C	0,124601	2021-06-17	United States
ORF3a_253_P	ORF3a	253	SRR15752874	26149	T	C	0,994413	2021-06-17	United States
N_80_R	N	80	SRR15752874	28512	C	G	0,99896	2021-06-17	United States
ORF1ab_1056_L	ORF1ab	1056	SRR15752876	3431	G	T	0,998031	2021-06-17	United States
ORF1ab_1306_S	ORF1ab	1306	SRR15752876	4181	G	T	0,999256	2021-06-17	United States
ORF1ab_2046_L	ORF1ab	2046	SRR15752876	6402	C	T	0,998565	2021-06-17	United States
ORF1ab_2287_S	ORF1ab	2287	SRR15752876	7124	C	T	0,998784	2021-06-17	United States
ORF1ab_2930_L	ORF1ab	2930	SRR15752876	9053	G	T	1	2021-06-17	United States
ORF1ab_3255_I	ORF1ab	3255	SRR15752876	10029	C	T	0,998299	2021-06-17	United States
ORF1ab_3646_A	ORF1ab	3646	SRR15752876	11201	A	G	0,999347	2021-06-17	United States
ORF1ab_4100_H	ORF1ab	4100	SRR15752876	12565	G	T	0,998649	2021-06-17	United States
ORF1ab_314_L	ORF1ab	314	SRR15752876	14408	C	T	0,999774	2021-06-17	United States
ORF1ab_662_S	ORF1ab	662	SRR15752876	15451	G	A	0,999682	2021-06-17	United States
ORF1ab_1000_L	ORF1ab	1000	SRR15752876	16466	C	T	0,999569	2021-06-17	United States
ORF1ab_1257_V	ORF1ab	1257	SRR15752876	17236	A	G	0,998256	2021-06-17	United States
ORF1ab_1918_V	ORF1ab	1918	SRR15752876	19220	C	T	0,999513	2021-06-17	United States
S_19_R	S	19	SRR15752876	21618	C	G	0,991031	2021-06-17	United States
S_156_NA	S	156	SRR15752876	22028	G	-AGTTCA	1	2021-06-17	United States
S_452_R	S	452	SRR15752876	22917	T	G	0,998943	2021-06-17	United States
S_478_K	S	478	SRR15752876	22995	C	A	0,997738	2021-06-17	United States
S_614_G	S	614	SRR15752876	23403	A	G	0,998904	2021-06-17	United States
S_681_R	S	681	SRR15752876	23604	C	G	0,999094	2021-06-17	United States
S_950_N	S	950	SRR15752876	24410	G	A	0,998678	2021-06-17	United States
ORF3a_26_L	ORF3a	26	SRR15752876	25469	C	T	1	2021-06-17	United States
ORF3a_174_A	ORF3a	174	SRR15752876	25913	G	C	0,09453	2021-06-17	United States
M_82_T	M	82	SRR15752876	26767	T	C	0,999347	2021-06-17	United States
ORF7a_82_A	ORF7a	82	SRR15752876	27638	T	C	0,998613	2021-06-17	United States
ORF7a_120_I	ORF7a	120	SRR15752876	27752	C	T	0,998628	2021-06-17	United States
ORF7b_19_L	ORF7b	19	SRR15752876	27810	T	C	0,998198	2021-06-17	United States
ORF7b_40_I	ORF7b	40	SRR15752876	27874	C	T	1	2021-06-17	United States
ORF8_45_C	ORF8	45	SRR15752876	28028	G	T	0,668375	2021-06-17	United States
ORF8_118_NA	ORF8	118	SRR15752876	28247	A	-GATTTC	0,992298	2021-06-17	United States
N_63_G	N	63	SRR15752876	28461	A	G	0,998946	2021-06-17	United States
N_203_M	N	203	SRR15752876	28881	G	T	0,996109	2021-06-17	United States
N_215_C	N	215	SRR15752876	28916	G	T	1	2021-06-17	United States
N_377_Y	N	377	SRR15752876	29402	G	T	1	2021-06-17	United States
ORF1ab_1146_T	ORF1ab	1146	SRR15752877	3701	G	A	0,998693	2021-06-17	United States
ORF1ab_1640_L	ORF1ab	1640	SRR15752877	5184	C	T	0,999536	2021-06-17	United States
ORF1ab_3209_V	ORF1ab	3209	SRR15752877	9891	C	T	0,998592	2021-06-17	United States
ORF1ab_3718_A	ORF1ab	3718	SRR15752877	11418	T	C	0,998867	2021-06-17	United States
ORF1ab_3750_I	ORF1ab	3750	SRR15752877	11514	C	T	0,998814	2021-06-17	United States
ORF1ab_314_L	ORF1ab	314	SRR15752877	14408	C	T	0,999576	2021-06-17	United States
ORF1ab_662_S	ORF1ab	662	SRR15752877	15451	G	A	0,998666	2021-06-17	United States
ORF1ab_1000_L	ORF1ab	1000	SRR15752877	16466	C	T	0,999562	2021-06-17	United States
ORF1ab_1290_I	ORF1ab	1290	SRR15752877	17336	C	T	0,998948	2021-06-17	United States
ORF1ab_2342_L	ORF1ab	2342	SRR15752877	20491	G	T	0,997416	2021-06-17	United States
S_19_R	S	19	SRR15752877	21618	C	G	1	2021-06-17	United States
S_156_NA	S	156	SRR15752877	22028	G	-AGTTCA	0,99375	2021-06-17	United States
S_222_V	S	222	SRR15752877	22227	C	T	0,996593	2021-06-17	United States
S_417_N	S	417	SRR15752877	22813	G	T	0,995122	2021-06-17	United States
S_452_R	S	452	SRR15752877	22917	T	G	1	2021-06-17	United States
S_478_K	S	478	SRR15752877	22995	C	A	1	2021-06-17	United States
S_614_G	S	614	SRR15752877	23403	A	G	1	2021-06-17	United States
S_681_R	S	681	SRR15752877	23604	C	G	0,999697	2021-06-17	United States
S_950_N	S	950	SRR15752877	24410	G	A	0,997211	2021-06-17	United States
ORF3a_26_L	ORF3a	26	SRR15752877	25469	C	T	0,999471	2021-06-17	United States
ORF3a_174_A	ORF3a	174	SRR15752877	25913	G	C	0,0704883	2021-06-17	United States
ORF3a_268_M	ORF3a	268	SRR15752877	26195	C	T	0,999623	2021-06-17	United States
M_82_T	M	82	SRR15752877	26767	T	C	1	2021-06-17	United States
ORF7a_82_A	ORF7a	82	SRR15752877	27638	T	C	0,999163	2021-06-17	United States
ORF7a_120_I	ORF7a	120	SRR15752877	27752	C	T	1	2021-06-17	United States
ORF8_118_NA	ORF8	118	SRR15752877	28247	A	-GATTTC	0,990714	2021-06-17	United States
N_63_G	N	63	SRR15752877	28461	A	G	0,999034	2021-06-17	United States
N_161_F	N	161	SRR15752877	28754	C	T	0,0959403	2021-06-17	United States
N_203_M	N	203	SRR15752877	28881	G	T	0,998632	2021-06-17	United States
N_377_Y	N	377	SRR15752877	29402	G	T	1	2021-06-17	United States
ORF1ab_60_NA	ORF1ab	60	SRR15752880	443	G	-T	0,0517326	2021-06-19	United States
ORF1ab_1001_I	ORF1ab	1001	SRR15752880	3267	C	T	1	2021-06-19	United States
ORF1ab_1682_K	ORF1ab	1682	SRR15752880	5310	C	A	0,0513347	2021-06-19	United States
ORF1ab_1708_D	ORF1ab	1708	SRR15752880	5388	C	A	0,99345	2021-06-19	United States
ORF1ab_2230_T	ORF1ab	2230	SRR15752880	6954	T	C	0,99639	2021-06-19	United States
ORF1ab_2259_I	ORF1ab	2259	SRR15752880	7042	G	T	0,996656	2021-06-19	United States
ORF1ab_2389_NA	ORF1ab	2389	SRR15752880	7432	A	-TT	0,0573529	2021-06-19	United States
ORF1ab_3235_V	ORF1ab	3235	SRR15752880	9969	C	T	0,126984	2021-06-19	United States
ORF1ab_3674_NA	ORF1ab	3674	SRR15752880	11287	G	-TCTGGTTTT	0,996936	2021-06-19	United States
ORF1ab_218_L	ORF1ab	218	SRR15752880	14120	C	T	0,998458	2021-06-19	United States
ORF1ab_314_L	ORF1ab	314	SRR15752880	14408	C	T	1	2021-06-19	United States
ORF1ab_2172_NA	ORF1ab	2172	SRR15752880	19983	C	+T	0,0763359	2021-06-19	United States
S_68_NA	S	68	SRR15752880	21764	A	-TACATG	0,995902	2021-06-19	United States
S_143_NA	S	143	SRR15752880	21990	T	-TTA	0,998028	2021-06-19	United States
S_477_R	S	477	SRR15752880	22993	C	G	1	2021-06-19	United States
S_501_Y	S	501	SRR15752880	23063	A	T	1	2021-06-19	United States
S_570_D	S	570	SRR15752880	23271	C	A	0,997271	2021-06-19	United States
S_614_G	S	614	SRR15752880	23403	A	G	0,999452	2021-06-19	United States
S_681_H	S	681	SRR15752880	23604	C	A	0,990196	2021-06-19	United States
S_716_I	S	716	SRR15752880	23709	C	T	0,994859	2021-06-19	United States
S_982_A	S	982	SRR15752880	24506	T	G	0,998808	2021-06-19	United States
S_1118_H	S	1118	SRR15752880	24914	G	C	0,985348	2021-06-19	United States
ORF3a_174_A	ORF3a	174	SRR15752880	25913	G	C	0,0869565	2021-06-19	United States
M_205_NA	M	205	SRR15752880	27135	A	-AATT	0,148804	2021-06-19	United States
ORF8_27_*	ORF8	27	SRR15752880	27972	C	T	0,99562	2021-06-19	United States
ORF8_52_I	ORF8	52	SRR15752880	28048	G	T	0,995434	2021-06-19	United States
ORF8_61_F	ORF8	61	SRR15752880	28075	G	T	0,994126	2021-06-19	United States
ORF8_68_*	ORF8	68	SRR15752880	28095	A	T	0,995575	2021-06-19	United States
ORF8_73_C	ORF8	73	SRR15752880	28111	A	G	0,997571	2021-06-19	United States
ORF8_119_E	ORF8	119	SRR15752880	28250	T	G	0,0554493	2021-06-19	United States
ORF8_120_NA	ORF8	120	SRR15752880	28253	C	-A	0,0565657	2021-06-19	United States
N_3_H	N	3	SRR15752880	28280	G	C	1	2021-06-19	United States
N_3_V	N	3	SRR15752880	28281	A	T	1	2021-06-19	United States
N_3_E	N	3	SRR15752880	28282	T	A	1	2021-06-19	United States
N_203_K	N	203	SRR15752880	28881	G	A	0,978102	2021-06-19	United States
N_204_R	N	204	SRR15752880	28883	G	C	0,978261	2021-06-19	United States
N_235_F	N	235	SRR15752880	28977	C	T	0,983871	2021-06-19	United States
ORF1ab_274_L	ORF1ab	274	SRR15752882	1085	G	T	0,0790292	2021-06-19	United States
ORF1ab_1127_Y	ORF1ab	1127	SRR15752882	3644	G	T	0,995483	2021-06-19	United States
ORF1ab_1306_S	ORF1ab	1306	SRR15752882	4181	G	T	0,997676	2021-06-19	United States
ORF1ab_2046_L	ORF1ab	2046	SRR15752882	6402	C	T	0,998912	2021-06-19	United States
ORF1ab_2287_S	ORF1ab	2287	SRR15752882	7124	C	T	0,999088	2021-06-19	United States
ORF1ab_2930_L	ORF1ab	2930	SRR15752882	9053	G	T	0,99923	2021-06-19	United States
ORF1ab_3255_I	ORF1ab	3255	SRR15752882	10029	C	T	0,998347	2021-06-19	United States
ORF1ab_3646_A	ORF1ab	3646	SRR15752882	11201	A	G	0,997636	2021-06-19	United States
ORF1ab_3731_V	ORF1ab	3731	SRR15752882	11456	A	G	0,998108	2021-06-19	United States
ORF1ab_314_L	ORF1ab	314	SRR15752882	14408	C	T	1	2021-06-19	United States
ORF1ab_662_S	ORF1ab	662	SRR15752882	15451	G	A	0,999339	2021-06-19	United States
ORF1ab_1000_L	ORF1ab	1000	SRR15752882	16466	C	T	0,999505	2021-06-19	United States
ORF1ab_1550_Y	ORF1ab	1550	SRR15752882	18115	C	T	0,997669	2021-06-19	United States
ORF1ab_1918_V	ORF1ab	1918	SRR15752882	19220	C	T	0,998025	2021-06-19	United States
S_19_R	S	19	SRR15752882	21618	C	G	0,996403	2021-06-19	United States
S_142_D	S	142	SRR15752882	21987	G	A	0,994083	2021-06-19	United States
S_156_NA	S	156	SRR15752882	22028	G	-AGTTCA	0,998499	2021-06-19	United States
S_452_R	S	452	SRR15752882	22917	T	G	0,997611	2021-06-19	United States
S_478_K	S	478	SRR15752882	22995	C	A	0,997446	2021-06-19	United States
S_614_G	S	614	SRR15752882	23403	A	G	0,999851	2021-06-19	United States
S_681_R	S	681	SRR15752882	23604	C	G	0,998894	2021-06-19	United States
S_950_N	S	950	SRR15752882	24410	G	A	0,996528	2021-06-19	United States
ORF3a_26_L	ORF3a	26	SRR15752882	25469	C	T	0,999672	2021-06-19	United States
M_82_T	M	82	SRR15752882	26767	T	C	0,998606	2021-06-19	United States
ORF7a_82_A	ORF7a	82	SRR15752882	27638	T	C	0,999527	2021-06-19	United States
ORF7a_120_I	ORF7a	120	SRR15752882	27752	C	T	1	2021-06-19	United States
ORF7b_40_I	ORF7b	40	SRR15752882	27874	C	T	0,999066	2021-06-19	United States
ORF8_118_NA	ORF8	118	SRR15752882	28247	A	-GATTTC	0,991572	2021-06-19	United States
N_63_G	N	63	SRR15752882	28461	A	G	0,99695	2021-06-19	United States
N_203_M	N	203	SRR15752882	28881	G	T	0,997921	2021-06-19	United States
N_215_C	N	215	SRR15752882	28916	G	T	0,997917	2021-06-19	United States
N_377_Y	N	377	SRR15752882	29402	G	T	1	2021-06-19	United States
ORF1ab_309_L	ORF1ab	309	SRR15752883	1191	C	T	0,997285	2021-06-19	United States
ORF1ab_680_N	ORF1ab	680	SRR15752883	2305	G	T	1	2021-06-19	United States
ORF1ab_1640_L	ORF1ab	1640	SRR15752883	5184	C	T	0,999642	2021-06-19	United States
ORF1ab_2092_Y	ORF1ab	2092	SRR15752883	6539	C	T	1	2021-06-19	United States
ORF1ab_3209_V	ORF1ab	3209	SRR15752883	9891	C	T	0,997543	2021-06-19	United States
ORF1ab_3667_F	ORF1ab	3667	SRR15752883	11266	G	T	0,995321	2021-06-19	United States
ORF1ab_3688_T	ORF1ab	3688	SRR15752883	11327	G	A	0,594665	2021-06-19	United States
ORF1ab_3718_A	ORF1ab	3718	SRR15752883	11418	T	C	0,998282	2021-06-19	United States
ORF1ab_314_L	ORF1ab	314	SRR15752883	14408	C	T	1	2021-06-19	United States
ORF1ab_662_S	ORF1ab	662	SRR15752883	15451	G	A	0,998818	2021-06-19	United States
ORF1ab_1000_L	ORF1ab	1000	SRR15752883	16466	C	T	0,99936	2021-06-19	United States
ORF1ab_1848_Y	ORF1ab	1848	SRR15752883	19009	G	T	0,996959	2021-06-19	United States
ORF1ab_2285_Y	ORF1ab	2285	SRR15752883	20320	C	T	0,998643	2021-06-19	United States
S_19_R	S	19	SRR15752883	21618	C	G	1	2021-06-19	United States
S_156_NA	S	156	SRR15752883	22028	G	-AGTTCA	0,998261	2021-06-19	United States
S_452_R	S	452	SRR15752883	22917	T	G	0,99187	2021-06-19	United States
S_478_K	S	478	SRR15752883	22995	C	A	0,994048	2021-06-19	United States
S_549_S	S	549	SRR15752883	23207	A	T	0,998709	2021-06-19	United States
S_614_G	S	614	SRR15752883	23403	A	G	0,999655	2021-06-19	United States
S_681_R	S	681	SRR15752883	23604	C	G	0,998748	2021-06-19	United States
S_950_N	S	950	SRR15752883	24410	G	A	1	2021-06-19	United States
ORF3a_21_N	ORF3a	21	SRR15752883	25455	G	T	0,998699	2021-06-19	United States
ORF3a_26_L	ORF3a	26	SRR15752883	25469	C	T	0,999565	2021-06-19	United States
M_82_T	M	82	SRR15752883	26767	T	C	0,998172	2021-06-19	United States
ORF7a_82_A	ORF7a	82	SRR15752883	27638	T	C	1	2021-06-19	United States
ORF7a_116_F	ORF7a	116	SRR15752883	27739	C	T	1	2021-06-19	United States
ORF7a_120_I	ORF7a	120	SRR15752883	27752	C	T	1	2021-06-19	United States
ORF8_118_NA	ORF8	118	SRR15752883	28247	A	-GATTTC	0,992124	2021-06-19	United States
N_63_G	N	63	SRR15752883	28461	A	G	0,998176	2021-06-19	United States
N_139_F	N	139	SRR15752883	28690	G	T	0,997684	2021-06-19	United States
N_203_M	N	203	SRR15752883	28881	G	T	1	2021-06-19	United States
N_377_Y	N	377	SRR15752883	29402	G	T	0,997863	2021-06-19	United States
N_385_K	N	385	SRR15752883	29427	G	A	0,995595	2021-06-19	United States
ORF1ab_485_N	ORF1ab	485	SRR15752888	1719	G	A	0,991587	2021-06-18	United States
ORF1ab_1001_I	ORF1ab	1001	SRR15752888	3267	C	T	0,999068	2021-06-18	United States
ORF1ab_1708_D	ORF1ab	1708	SRR15752888	5388	C	A	1	2021-06-18	United States
ORF1ab_2230_T	ORF1ab	2230	SRR15752888	6954	T	C	0,998062	2021-06-18	United States
ORF1ab_3674_NA	ORF1ab	3674	SRR15752888	11287	G	-TCTGGTTTT	0,99834	2021-06-18	United States
ORF1ab_3966_R	ORF1ab	3966	SRR15752888	12162	A	G	0,997812	2021-06-18	United States
ORF1ab_314_L	ORF1ab	314	SRR15752888	14408	C	T	0,999558	2021-06-18	United States
ORF1ab_1383_R	ORF1ab	1383	SRR15752888	17615	A	G	0,9978	2021-06-18	United States
ORF1ab_1930_I	ORF1ab	1930	SRR15752888	19255	C	A	0,998582	2021-06-18	United States
ORF1ab_2557_R	ORF1ab	2557	SRR15752888	21137	A	G	1	2021-06-18	United States
S_68_NA	S	68	SRR15752888	21764	A	-TACATG	0,994819	2021-06-18	United States
S_143_NA	S	143	SRR15752888	21990	T	-TTA	0,991465	2021-06-18	United States
S_501_Y	S	501	SRR15752888	23063	A	T	0,990566	2021-06-18	United States
S_570_D	S	570	SRR15752888	23271	C	A	0,999331	2021-06-18	United States
S_614_G	S	614	SRR15752888	23403	A	G	0,999666	2021-06-18	United States
S_681_H	S	681	SRR15752888	23604	C	A	0,997504	2021-06-18	United States
S_716_I	S	716	SRR15752888	23709	C	T	0,998301	2021-06-18	United States
S_982_A	S	982	SRR15752888	24506	T	G	0,999491	2021-06-18	United States
S_1118_H	S	1118	SRR15752888	24914	G	C	0,998821	2021-06-18	United States
S_1191_N	S	1191	SRR15752888	25135	G	T	0,996933	2021-06-18	United States
ORF3a_174_A	ORF3a	174	SRR15752888	25913	G	C	0,0823885	2021-06-18	United States
ORF8_27_*	ORF8	27	SRR15752888	27972	C	T	0,995662	2021-06-18	United States
ORF8_52_I	ORF8	52	SRR15752888	28048	G	T	0,997748	2021-06-18	United States
ORF8_73_C	ORF8	73	SRR15752888	28111	A	G	0,994798	2021-06-18	United States
N_3_H	N	3	SRR15752888	28280	G	C	0,98227	2021-06-18	United States
N_3_V	N	3	SRR15752888	28281	A	T	0,982394	2021-06-18	United States
N_3_E	N	3	SRR15752888	28282	T	A	0,982394	2021-06-18	United States
N_189_L	N	189	SRR15752888	28839	G	T	1	2021-06-18	United States
N_203_K	N	203	SRR15752888	28881	G	A	0,994709	2021-06-18	United States
N_204_R	N	204	SRR15752888	28883	G	C	1	2021-06-18	United States
N_235_F	N	235	SRR15752888	28977	C	T	1	2021-06-18	United States
ORF1ab_944_L	ORF1ab	944	SRR15752891	3096	C	T	0,997947	2021-06-18	United States
ORF1ab_1306_S	ORF1ab	1306	SRR15752891	4181	G	T	0,999185	2021-06-18	United States
ORF1ab_2046_L	ORF1ab	2046	SRR15752891	6402	C	T	0,998265	2021-06-18	United States
ORF1ab_2287_S	ORF1ab	2287	SRR15752891	7124	C	T	0,998834	2021-06-18	United States
ORF1ab_2554_V	ORF1ab	2554	SRR15752891	7926	C	T	0,994536	2021-06-18	United States
ORF1ab_2930_L	ORF1ab	2930	SRR15752891	9053	G	T	0,999134	2021-06-18	United States
ORF1ab_3255_I	ORF1ab	3255	SRR15752891	10029	C	T	0,983607	2021-06-18	United States
ORF1ab_3646_A	ORF1ab	3646	SRR15752891	11201	A	G	0,995556	2021-06-18	United States
ORF1ab_3885_F	ORF1ab	3885	SRR15752891	11919	C	T	0,998919	2021-06-18	United States
ORF1ab_183_V	ORF1ab	183	SRR15752891	14014	T	G	0,994939	2021-06-18	United States
ORF1ab_314_L	ORF1ab	314	SRR15752891	14408	C	T	1	2021-06-18	United States
ORF1ab_662_S	ORF1ab	662	SRR15752891	15451	G	A	0,999701	2021-06-18	United States
ORF1ab_1000_L	ORF1ab	1000	SRR15752891	16466	C	T	1	2021-06-18	United States
ORF1ab_1918_V	ORF1ab	1918	SRR15752891	19220	C	T	0,998034	2021-06-18	United States
S_142_D	S	142	SRR15752891	21987	G	A	0,985507	2021-06-18	United States
S_156_NA	S	156	SRR15752891	22028	G	-AGTTCA	0,998841	2021-06-18	United States
S_452_R	S	452	SRR15752891	22917	T	G	1	2021-06-18	United States
S_478_K	S	478	SRR15752891	22995	C	A	1	2021-06-18	United States
S_614_G	S	614	SRR15752891	23403	A	G	0,999409	2021-06-18	United States
S_681_R	S	681	SRR15752891	23604	C	G	0,998965	2021-06-18	United States
S_950_N	S	950	SRR15752891	24410	G	A	1	2021-06-18	United States
ORF3a_26_L	ORF3a	26	SRR15752891	25469	C	T	0,99898	2021-06-18	United States
ORF3a_174_A	ORF3a	174	SRR15752891	25913	G	C	0,0939669	2021-06-18	United States
M_82_T	M	82	SRR15752891	26767	T	C	1	2021-06-18	United States
ORF7a_82_A	ORF7a	82	SRR15752891	27638	T	C	1	2021-06-18	United States
ORF7a_120_I	ORF7a	120	SRR15752891	27752	C	T	1	2021-06-18	United States
ORF7b_40_I	ORF7b	40	SRR15752891	27874	C	T	0,998395	2021-06-18	United States
ORF8_118_NA	ORF8	118	SRR15752891	28247	A	-GATTTC	0,997669	2021-06-18	United States
N_63_G	N	63	SRR15752891	28461	A	G	0,999506	2021-06-18	United States
N_203_M	N	203	SRR15752891	28881	G	T	1	2021-06-18	United States
N_215_C	N	215	SRR15752891	28916	G	T	0,994845	2021-06-18	United States
ORF1ab_1146_T	ORF1ab	1146	SRR15752893	3701	G	A	0,999539	2021-06-19	United States
ORF1ab_1640_L	ORF1ab	1640	SRR15752893	5184	C	T	0,996053	2021-06-19	United States
ORF1ab_3209_V	ORF1ab	3209	SRR15752893	9891	C	T	0,995984	2021-06-19	United States
ORF1ab_3261_I	ORF1ab	3261	SRR15752893	10046	G	A	0,0970149	2021-06-19	United States
ORF1ab_3718_A	ORF1ab	3718	SRR15752893	11418	T	C	0,99972	2021-06-19	United States
ORF1ab_3750_I	ORF1ab	3750	SRR15752893	11514	C	T	0,998826	2021-06-19	United States
ORF1ab_4398_L	ORF1ab	4398	SRR15752893	13458	C	T	0,995783	2021-06-19	United States
ORF1ab_314_L	ORF1ab	314	SRR15752893	14408	C	T	0,99977	2021-06-19	United States
ORF1ab_662_S	ORF1ab	662	SRR15752893	15451	G	A	0,995785	2021-06-19	United States
ORF1ab_1000_L	ORF1ab	1000	SRR15752893	16466	C	T	0,999585	2021-06-19	United States
ORF1ab_1290_I	ORF1ab	1290	SRR15752893	17336	C	T	0,993667	2021-06-19	United States
ORF1ab_1493_L	ORF1ab	1493	SRR15752893	17944	G	T	0,985882	2021-06-19	United States
S_19_R	S	19	SRR15752893	21618	C	G	0,993421	2021-06-19	United States
S_70_F	S	70	SRR15752893	21770	G	T	0,998436	2021-06-19	United States
S_142_D	S	142	SRR15752893	21987	G	A	0,998498	2021-06-19	United States
S_156_NA	S	156	SRR15752893	22028	G	-AGTTCA	0,997992	2021-06-19	United States
S_222_V	S	222	SRR15752893	22227	C	T	0,997812	2021-06-19	United States
S_417_N	S	417	SRR15752893	22813	G	T	0,991643	2021-06-19	United States
S_452_R	S	452	SRR15752893	22917	T	G	0,999413	2021-06-19	United States
S_478_K	S	478	SRR15752893	22995	C	A	0,998092	2021-06-19	United States
S_614_G	S	614	SRR15752893	23403	A	G	0,999125	2021-06-19	United States
S_681_R	S	681	SRR15752893	23604	C	G	0,999068	2021-06-19	United States
S_950_N	S	950	SRR15752893	24410	G	A	0,99979	2021-06-19	United States
ORF3a_26_L	ORF3a	26	SRR15752893	25469	C	T	0,999218	2021-06-19	United States
ORF3a_174_A	ORF3a	174	SRR15752893	25913	G	C	0,252986	2021-06-19	United States
M_82_T	M	82	SRR15752893	26767	T	C	0,999723	2021-06-19	United States
ORF7a_82_A	ORF7a	82	SRR15752893	27638	T	C	0,989933	2021-06-19	United States
ORF7a_120_I	ORF7a	120	SRR15752893	27752	C	T	0,989726	2021-06-19	United States
ORF8_118_NA	ORF8	118	SRR15752893	28247	A	-GATTTC	0,989256	2021-06-19	United States
N_63_G	N	63	SRR15752893	28461	A	G	0,998929	2021-06-19	United States
N_203_M	N	203	SRR15752893	28881	G	T	0,99446	2021-06-19	United States
ORF10_28_V	ORF10	28	SRR15752893	29640	C	T	0,99833	2021-06-19	United States
ORF1ab_1306_S	ORF1ab	1306	SRR15752894	4181	G	T	0,998031	2021-06-19	United States
ORF1ab_2046_L	ORF1ab	2046	SRR15752894	6402	C	T	0,999462	2021-06-19	United States
ORF1ab_2287_S	ORF1ab	2287	SRR15752894	7124	C	T	1	2021-06-19	United States
ORF1ab_2554_V	ORF1ab	2554	SRR15752894	7926	C	T	0,998233	2021-06-19	United States
ORF1ab_2930_L	ORF1ab	2930	SRR15752894	9053	G	T	1	2021-06-19	United States
ORF1ab_3255_I	ORF1ab	3255	SRR15752894	10029	C	T	1	2021-06-19	United States
ORF1ab_3646_A	ORF1ab	3646	SRR15752894	11201	A	G	0,99696	2021-06-19	United States
ORF1ab_183_V	ORF1ab	183	SRR15752894	14014	T	G	0,995008	2021-06-19	United States
ORF1ab_314_L	ORF1ab	314	SRR15752894	14408	C	T	1	2021-06-19	United States
ORF1ab_662_S	ORF1ab	662	SRR15752894	15451	G	A	1	2021-06-19	United States
ORF1ab_1000_L	ORF1ab	1000	SRR15752894	16466	C	T	1	2021-06-19	United States
ORF1ab_1582_I	ORF1ab	1582	SRR15752894	18213	G	T	0,998152	2021-06-19	United States
ORF1ab_1918_V	ORF1ab	1918	SRR15752894	19220	C	T	1	2021-06-19	United States
S_19_R	S	19	SRR15752894	21618	C	G	1	2021-06-19	United States
S_156_NA	S	156	SRR15752894	22028	G	-AGTTCA	0,99005	2021-06-19	United States
S_452_R	S	452	SRR15752894	22917	T	G	1	2021-06-19	United States
S_478_K	S	478	SRR15752894	22995	C	A	1	2021-06-19	United States
S_614_G	S	614	SRR15752894	23403	A	G	1	2021-06-19	United States
S_681_R	S	681	SRR15752894	23604	C	G	0,99823	2021-06-19	United States
S_950_N	S	950	SRR15752894	24410	G	A	0,998185	2021-06-19	United States
ORF3a_26_L	ORF3a	26	SRR15752894	25469	C	T	0,996101	2021-06-19	United States
M_2_S	M	2	SRR15752894	26526	G	T	0,990805	2021-06-19	United States
M_82_T	M	82	SRR15752894	26767	T	C	1	2021-06-19	United States
ORF7a_82_A	ORF7a	82	SRR15752894	27638	T	C	0,986577	2021-06-19	United States
ORF7a_120_I	ORF7a	120	SRR15752894	27752	C	T	0,986667	2021-06-19	United States
ORF7b_40_I	ORF7b	40	SRR15752894	27874	C	T	1	2021-06-19	United States
ORF8_118_NA	ORF8	118	SRR15752894	28247	A	-GATTTC	0,990909	2021-06-19	United States
N_63_G	N	63	SRR15752894	28461	A	G	0,998788	2021-06-19	United States
N_203_M	N	203	SRR15752894	28881	G	T	1	2021-06-19	United States
N_215_C	N	215	SRR15752894	28916	G	T	1	2021-06-19	United States
N_377_Y	N	377	SRR15752894	29402	G	T	1	2021-06-19	United States
ORF1ab_3573_R	ORF1ab	3573	SRR15752896	10983	A	G	0,995021	2021-06-17	United States
ORF1ab_3674_NA	ORF1ab	3674	SRR15752896	11287	G	-TCTGGTTTT	0,951311	2021-06-17	United States
ORF1ab_183_V	ORF1ab	183	SRR15752896	14014	T	G	0,0508475	2021-06-17	United States
ORF1ab_314_L	ORF1ab	314	SRR15752896	14408	C	T	0,999588	2021-06-17	United States
ORF1ab_1000_L	ORF1ab	1000	SRR15752896	16466	C	T	0,08	2021-06-17	United States
ORF1ab_1264_D	ORF1ab	1264	SRR15752896	17259	G	T	0,991964	2021-06-17	United States
S_138_Y	S	138	SRR15752896	21974	G	T	0,998211	2021-06-17	United States
S_190_S	S	190	SRR15752896	22132	G	T	0,996456	2021-06-17	United States
S_417_T	S	417	SRR15752896	22812	A	C	0,98994	2021-06-17	United States
S_484_K	S	484	SRR15752896	23012	G	A	0,975862	2021-06-17	United States
S_501_Y	S	501	SRR15752896	23063	A	T	0,988593	2021-06-17	United States
S_614_G	S	614	SRR15752896	23403	A	G	0,999816	2021-06-17	United States
S_655_Y	S	655	SRR15752896	23525	C	T	0,9956	2021-06-17	United States
S_1027_I	S	1027	SRR15752896	24642	C	T	0,993558	2021-06-17	United States
ORF3a_174_A	ORF3a	174	SRR15752896	25913	G	C	0,183486	2021-06-17	United States
ORF3a_253_P	ORF3a	253	SRR15752896	26149	T	C	0,99574	2021-06-17	United States
ORF7a_28_I	ORF7a	28	SRR15752896	27476	C	T	0,994562	2021-06-17	United States
ORF7a_99_S	ORF7a	99	SRR15752896	27688	C	T	0,982927	2021-06-17	United States
ORF7b_40_I	ORF7b	40	SRR15752896	27874	C	T	0,0560748	2021-06-17	United States
ORF8_92_K	ORF8	92	SRR15752896	28167	G	A	0,898305	2021-06-17	United States
ORF8_118_NA	ORF8	118	SRR15752896	28247	A	-GATTTC	0,081448	2021-06-17	United States
N_80_R	N	80	SRR15752896	28512	C	G	0,996522	2021-06-17	United States
N_202_C	N	202	SRR15752896	28877	A	T	0,988966	2021-06-17	United States
N_202_T	N	202	SRR15752896	28878	G	C	0,989071	2021-06-17	United States
N_203_K	N	203	SRR15752896	28881	G	A	0,99021	2021-06-17	United States
N_204_R	N	204	SRR15752896	28883	G	C	0,990398	2021-06-17	United States
ORF1ab_265_I	ORF1ab	265	SRR15752897	1059	C	T	1	2021-06-17	United States
ORF1ab_1946_S	ORF1ab	1946	SRR15752897	6101	G	A	0,995833	2021-06-17	United States
ORF1ab_2144_NA	ORF1ab	2144	SRR15752897	6696	C	+T	0,11959	2021-06-17	United States
ORF1ab_2146_F	ORF1ab	2146	SRR15752897	6701	C	T	0,994624	2021-06-17	United States
ORF1ab_3201_P	ORF1ab	3201	SRR15752897	9867	T	C	0,99875	2021-06-17	United States
ORF1ab_3674_NA	ORF1ab	3674	SRR15752897	11287	G	-TCTGGTTTT	0,993176	2021-06-17	United States
ORF1ab_314_L	ORF1ab	314	SRR15752897	14408	C	T	1	2021-06-17	United States
ORF1ab_1011_H	ORF1ab	1011	SRR15752897	16500	A	C	0,999324	2021-06-17	United States
ORF1ab_1898_F	ORF1ab	1898	SRR15752897	19160	C	T	0,998284	2021-06-17	United States
ORF1ab_2073_L	ORF1ab	2073	SRR15752897	19684	G	T	0,995929	2021-06-17	United States
S_3_NA	S	3	SRR15752897	21569	G	+T	0,0936508	2021-06-17	United States
S_5_F	S	5	SRR15752897	21575	C	T	0,995169	2021-06-17	United States
S_95_I	S	95	SRR15752897	21846	C	T	0,99871	2021-06-17	United States
S_253_G	S	253	SRR15752897	22320	A	G	0,998766	2021-06-17	United States
S_477_N	S	477	SRR15752897	22992	G	A	0,997706	2021-06-17	United States
S_614_G	S	614	SRR15752897	23403	A	G	1	2021-06-17	United States
S_754_F	S	754	SRR15752897	23824	G	T	0,997861	2021-06-17	United States
S_957_R	S	957	SRR15752897	24432	A	G	0,999783	2021-06-17	United States
ORF3a_42_L	ORF3a	42	SRR15752897	25517	C	T	0,998434	2021-06-17	United States
ORF3a_57_H	ORF3a	57	SRR15752897	25563	G	T	0,999046	2021-06-17	United States
ORF7a_116_F	ORF7a	116	SRR15752897	27739	C	T	1	2021-06-17	United States
ORF8_11_I	ORF8	11	SRR15752897	27925	C	T	0,999478	2021-06-17	United States
N_13_L	N	13	SRR15752897	28311	C	T	0,999344	2021-06-17	United States
N_202_R	N	202	SRR15752897	28879	T	G	0,998127	2021-06-17	United States
ORF1ab_1001_I	ORF1ab	1001	SRR15752898	3267	C	T	0,997785	2021-06-17	United States
ORF1ab_1708_D	ORF1ab	1708	SRR15752898	5388	C	A	0,999659	2021-06-17	United States
ORF1ab_2230_T	ORF1ab	2230	SRR15752898	6954	T	C	0,997602	2021-06-17	United States
ORF1ab_3255_I	ORF1ab	3255	SRR15752898	10029	C	T	0,999251	2021-06-17	United States
ORF1ab_3674_NA	ORF1ab	3674	SRR15752898	11287	G	-TCTGGTTTT	0,995379	2021-06-17	United States
ORF1ab_3965_G	ORF1ab	3965	SRR15752898	12159	A	G	0,998517	2021-06-17	United States
ORF1ab_218_L	ORF1ab	218	SRR15752898	14120	C	T	0,999504	2021-06-17	United States
ORF1ab_314_L	ORF1ab	314	SRR15752898	14408	C	T	0,999605	2021-06-17	United States
ORF1ab_1975_S	ORF1ab	1975	SRR15752898	19390	C	T	0,998486	2021-06-17	United States
S_68_NA	S	68	SRR15752898	21764	A	-TACATG	0,993945	2021-06-17	United States
S_143_NA	S	143	SRR15752898	21990	T	-TTA	0,992004	2021-06-17	United States
S_501_Y	S	501	SRR15752898	23063	A	T	0,998792	2021-06-17	United States
S_570_D	S	570	SRR15752898	23271	C	A	0,999565	2021-06-17	United States
S_614_G	S	614	SRR15752898	23403	A	G	1	2021-06-17	United States
S_681_H	S	681	SRR15752898	23604	C	A	0,997817	2021-06-17	United States
S_716_I	S	716	SRR15752898	23709	C	T	0,998657	2021-06-17	United States
S_870_V	S	870	SRR15752898	24170	A	G	0,998618	2021-06-17	United States
S_982_A	S	982	SRR15752898	24506	T	G	0,998994	2021-06-17	United States
S_1118_H	S	1118	SRR15752898	24914	G	C	0,997613	2021-06-17	United States
ORF3a_174_A	ORF3a	174	SRR15752898	25913	G	C	0,0572082	2021-06-17	United States
ORF8_27_*	ORF8	27	SRR15752898	27972	C	T	0,998034	2021-06-17	United States
ORF8_52_I	ORF8	52	SRR15752898	28048	G	T	0,997948	2021-06-17	United States
ORF8_68_*	ORF8	68	SRR15752898	28095	A	T	0,998026	2021-06-17	United States
ORF8_73_C	ORF8	73	SRR15752898	28111	A	G	0,998318	2021-06-17	United States
ORF8_93_L	ORF8	93	SRR15752898	28171	C	T	0,998601	2021-06-17	United States
N_3_H	N	3	SRR15752898	28280	G	C	0,99861	2021-06-17	United States
N_3_V	N	3	SRR15752898	28281	A	T	0,998388	2021-06-17	United States
N_3_E	N	3	SRR15752898	28282	T	A	0,998846	2021-06-17	United States
N_203_K	N	203	SRR15752898	28881	G	A	0,996129	2021-06-17	United States
N_204_R	N	204	SRR15752898	28883	G	C	1	2021-06-17	United States
N_235_F	N	235	SRR15752898	28977	C	T	0,998689	2021-06-17	United States
N_336_V	N	336	SRR15752898	29280	C	T	0,998817	2021-06-17	United States
ORF1ab_354_V	ORF1ab	354	SRR15752899	1326	C	T	0,998494	2021-06-17	United States
ORF1ab_1001_I	ORF1ab	1001	SRR15752899	3267	C	T	0,996486	2021-06-17	United States
ORF1ab_1708_D	ORF1ab	1708	SRR15752899	5388	C	A	0,996025	2021-06-17	United States
ORF1ab_2230_T	ORF1ab	2230	SRR15752899	6954	T	C	0,997712	2021-06-17	United States
ORF1ab_2259_I	ORF1ab	2259	SRR15752899	7042	G	T	0,997831	2021-06-17	United States
ORF1ab_3674_NA	ORF1ab	3674	SRR15752899	11287	G	-TCTGGTTTT	0,99418	2021-06-17	United States
ORF1ab_218_L	ORF1ab	218	SRR15752899	14120	C	T	0,997122	2021-06-17	United States
ORF1ab_314_L	ORF1ab	314	SRR15752899	14408	C	T	1	2021-06-17	United States
ORF1ab_1432_V	ORF1ab	1432	SRR15752899	17762	C	T	0,996973	2021-06-17	United States
S_68_NA	S	68	SRR15752899	21764	A	-TACATG	0,987677	2021-06-17	United States
S_141_F	S	141	SRR15752899	21985	G	T	0,999455	2021-06-17	United States
S_143_NA	S	143	SRR15752899	21990	T	-TTA	0,996134	2021-06-17	United States
S_501_Y	S	501	SRR15752899	23063	A	T	0,99763	2021-06-17	United States
S_570_D	S	570	SRR15752899	23271	C	A	0,996212	2021-06-17	United States
S_614_G	S	614	SRR15752899	23403	A	G	0,999126	2021-06-17	United States
S_681_H	S	681	SRR15752899	23604	C	A	0,999281	2021-06-17	United States
S_716_I	S	716	SRR15752899	23709	C	T	0,998027	2021-06-17	United States
S_982_A	S	982	SRR15752899	24506	T	G	0,998223	2021-06-17	United States
S_1118_H	S	1118	SRR15752899	24914	G	C	0,998248	2021-06-17	United States
ORF3a_174_A	ORF3a	174	SRR15752899	25913	G	C	0,151312	2021-06-17	United States
ORF8_27_*	ORF8	27	SRR15752899	27972	C	T	0,996287	2021-06-17	United States
ORF8_52_I	ORF8	52	SRR15752899	28048	G	T	0,998693	2021-06-17	United States
ORF8_68_*	ORF8	68	SRR15752899	28095	A	T	0,998742	2021-06-17	United States
ORF8_73_C	ORF8	73	SRR15752899	28111	A	G	0,996994	2021-06-17	United States
N_3_H	N	3	SRR15752899	28280	G	C	0,997543	2021-06-17	United States
N_3_V	N	3	SRR15752899	28281	A	T	0,998377	2021-06-17	United States
N_3_E	N	3	SRR15752899	28282	T	A	0,996751	2021-06-17	United States
N_203_K	N	203	SRR15752899	28881	G	A	0,998224	2021-06-17	United States
N_204_R	N	204	SRR15752899	28883	G	C	0,998285	2021-06-17	United States
N_235_F	N	235	SRR15752899	28977	C	T	0,998195	2021-06-17	United States
ORF1ab_1001_I	ORF1ab	1001	SRR15752900	3267	C	T	0,984713	2021-06-17	United States
ORF1ab_1708_D	ORF1ab	1708	SRR15752900	5388	C	A	0,996983	2021-06-17	United States
ORF1ab_2230_T	ORF1ab	2230	SRR15752900	6954	T	C	0,985294	2021-06-17	United States
ORF1ab_3121_NA	ORF1ab	3121	SRR15752900	9627	C	-T	0,0680688	2021-06-17	United States
ORF1ab_3670_NA	ORF1ab	3670	SRR15752900	11275	T	-GATACTAGTTTGTCTG	0,0912281	2021-06-17	United States
ORF1ab_3674_NA	ORF1ab	3674	SRR15752900	11287	G	-TCTGGTTTT	0,905122	2021-06-17	United States
ORF1ab_3766_S	ORF1ab	3766	SRR15752900	11562	G	C	0,0658858	2021-06-17	United States
ORF1ab_218_L	ORF1ab	218	SRR15752900	14120	C	T	0,998511	2021-06-17	United States
ORF1ab_290_A	ORF1ab	290	SRR15752900	14336	T	C	0,985294	2021-06-17	United States
ORF1ab_314_L	ORF1ab	314	SRR15752900	14408	C	T	1	2021-06-17	United States
ORF1ab_1975_S	ORF1ab	1975	SRR15752900	19390	C	T	0,989209	2021-06-17	United States
S_68_NA	S	68	SRR15752900	21764	A	-TACATG	0,993873	2021-06-17	United States
S_143_NA	S	143	SRR15752900	21990	T	-TTA	0,997074	2021-06-17	United States
S_327_I	S	327	SRR15752900	22541	G	A	0,989796	2021-06-17	United States
S_501_Y	S	501	SRR15752900	23063	A	T	0,984043	2021-06-17	United States
S_570_D	S	570	SRR15752900	23271	C	A	0,99188	2021-06-17	United States
S_614_G	S	614	SRR15752900	23403	A	G	1	2021-06-17	United States
S_681_H	S	681	SRR15752900	23604	C	A	0,988856	2021-06-17	United States
S_716_I	S	716	SRR15752900	23709	C	T	0,988462	2021-06-17	United States
S_982_A	S	982	SRR15752900	24506	T	G	0,997187	2021-06-17	United States
S_1118_H	S	1118	SRR15752900	24914	G	C	0,995731	2021-06-17	United States
ORF3a_174_A	ORF3a	174	SRR15752900	25913	G	C	0,269841	2021-06-17	United States
ORF8_27_*	ORF8	27	SRR15752900	27972	C	T	0,996516	2021-06-17	United States
ORF8_52_I	ORF8	52	SRR15752900	28048	G	T	0,99635	2021-06-17	United States
ORF8_68_*	ORF8	68	SRR15752900	28095	A	T	0,996528	2021-06-17	United States
ORF8_73_C	ORF8	73	SRR15752900	28111	A	G	0,998291	2021-06-17	United States
ORF8_118_V	ORF8	118	SRR15752900	28245	T	G	1	2021-06-17	United States
ORF8_119_NA	ORF8	119	SRR15752900	28250	T	+CTG	0,994393	2021-06-17	United States
ORF8_120_NA	ORF8	120	SRR15752900	28253	C	-A	0,994393	2021-06-17	United States
N_3_H	N	3	SRR15752900	28280	G	C	1	2021-06-17	United States
N_3_V	N	3	SRR15752900	28281	A	T	1	2021-06-17	United States
N_3_E	N	3	SRR15752900	28282	T	A	1	2021-06-17	United States
ORF1ab_1127_Y	ORF1ab	1127	SRR15752901	3644	G	T	0,990602	2021-06-17	United States
ORF1ab_1306_S	ORF1ab	1306	SRR15752901	4181	G	T	0,997012	2021-06-17	United States
ORF1ab_2046_L	ORF1ab	2046	SRR15752901	6402	C	T	0,999192	2021-06-17	United States
ORF1ab_2287_S	ORF1ab	2287	SRR15752901	7124	C	T	0,993569	2021-06-17	United States
ORF1ab_2930_L	ORF1ab	2930	SRR15752901	9053	G	T	0,998646	2021-06-17	United States
ORF1ab_3255_I	ORF1ab	3255	SRR15752901	10029	C	T	0,992157	2021-06-17	United States
ORF1ab_3646_A	ORF1ab	3646	SRR15752901	11201	A	G	0,995142	2021-06-17	United States
ORF1ab_3731_V	ORF1ab	3731	SRR15752901	11456	A	G	0,996813	2021-06-17	United States
ORF1ab_314_L	ORF1ab	314	SRR15752901	14408	C	T	1	2021-06-17	United States
ORF1ab_662_S	ORF1ab	662	SRR15752901	15451	G	A	0,998252	2021-06-17	United States
ORF1ab_1000_L	ORF1ab	1000	SRR15752901	16466	C	T	0,998906	2021-06-17	United States
ORF1ab_1550_Y	ORF1ab	1550	SRR15752901	18115	C	T	0,989623	2021-06-17	United States
ORF1ab_1918_V	ORF1ab	1918	SRR15752901	19220	C	T	0,997299	2021-06-17	United States
S_142_D	S	142	SRR15752901	21987	G	A	0,955414	2021-06-17	United States
S_156_NA	S	156	SRR15752901	22028	G	-AGTTCA	0,997249	2021-06-17	United States
S_452_R	S	452	SRR15752901	22917	T	G	0,998339	2021-06-17	United States
S_478_K	S	478	SRR15752901	22995	C	A	0,996422	2021-06-17	United States
S_614_G	S	614	SRR15752901	23403	A	G	0,999666	2021-06-17	United States
S_681_R	S	681	SRR15752901	23604	C	G	0,99647	2021-06-17	United States
S_950_N	S	950	SRR15752901	24410	G	A	0,997394	2021-06-17	United States
ORF3a_26_L	ORF3a	26	SRR15752901	25469	C	T	0,998841	2021-06-17	United States
M_82_T	M	82	SRR15752901	26767	T	C	0,999369	2021-06-17	United States
ORF7a_82_A	ORF7a	82	SRR15752901	27638	T	C	0,999604	2021-06-17	United States
ORF7a_120_I	ORF7a	120	SRR15752901	27752	C	T	0,998413	2021-06-17	United States
ORF7b_40_I	ORF7b	40	SRR15752901	27874	C	T	0,998863	2021-06-17	United States
ORF8_118_NA	ORF8	118	SRR15752901	28247	A	-GATTTC	0,990354	2021-06-17	United States
N_63_G	N	63	SRR15752901	28461	A	G	0,997418	2021-06-17	United States
N_203_M	N	203	SRR15752901	28881	G	T	1	2021-06-17	United States
N_215_C	N	215	SRR15752901	28916	G	T	1	2021-06-17	United States
N_377_Y	N	377	SRR15752901	29402	G	T	1	2021-06-17	United States
ORF1ab_1001_I	ORF1ab	1001	SRR15752902	3267	C	T	0,998572	2021-06-16	United States
ORF1ab_1640_T	ORF1ab	1640	SRR15752902	5183	C	A	0,997078	2021-06-16	United States
ORF1ab_1640_L	ORF1ab	1640	SRR15752902	5184	C	T	0,997925	2021-06-16	United States
ORF1ab_1708_D	ORF1ab	1708	SRR15752902	5388	C	A	0,999768	2021-06-16	United States
ORF1ab_2230_T	ORF1ab	2230	SRR15752902	6954	T	C	0,998621	2021-06-16	United States
ORF1ab_2259_I	ORF1ab	2259	SRR15752902	7042	G	T	0,99871	2021-06-16	United States
ORF1ab_3674_NA	ORF1ab	3674	SRR15752902	11287	G	-TCTGGTTTT	0,997191	2021-06-16	United States
ORF1ab_218_L	ORF1ab	218	SRR15752902	14120	C	T	0,997838	2021-06-16	United States
ORF1ab_314_L	ORF1ab	314	SRR15752902	14408	C	T	0,99951	2021-06-16	United States
ORF1ab_1705_I	ORF1ab	1705	SRR15752902	18580	G	A	0,99804	2021-06-16	United States
S_68_NA	S	68	SRR15752902	21764	A	-TACATG	0,991265	2021-06-16	United States
S_143_NA	S	143	SRR15752902	21990	T	-TTA	0,995908	2021-06-16	United States
S_501_Y	S	501	SRR15752902	23063	A	T	1	2021-06-16	United States
S_570_D	S	570	SRR15752902	23271	C	A	0,997458	2021-06-16	United States
S_614_G	S	614	SRR15752902	23403	A	G	0,999362	2021-06-16	United States
S_681_H	S	681	SRR15752902	23604	C	A	0,999613	2021-06-16	United States
S_716_I	S	716	SRR15752902	23709	C	T	0,9992	2021-06-16	United States
S_982_A	S	982	SRR15752902	24506	T	G	0,998667	2021-06-16	United States
S_1118_H	S	1118	SRR15752902	24914	G	C	0,998469	2021-06-16	United States
ORF3a_163_L	ORF3a	163	SRR15752902	25879	G	T	0,997867	2021-06-16	United States
ORF3a_174_A	ORF3a	174	SRR15752902	25913	G	C	0,0876608	2021-06-16	United States
M_81_S	M	81	SRR15752902	26763	G	T	0,998783	2021-06-16	United States
ORF8_27_*	ORF8	27	SRR15752902	27972	C	T	0,998498	2021-06-16	United States
ORF8_52_I	ORF8	52	SRR15752902	28048	G	T	0,998978	2021-06-16	United States
ORF8_61_F	ORF8	61	SRR15752902	28075	G	T	0,998518	2021-06-16	United States
ORF8_68_*	ORF8	68	SRR15752902	28095	A	T	0,998519	2021-06-16	United States
ORF8_73_C	ORF8	73	SRR15752902	28111	A	G	0,998491	2021-06-16	United States
N_3_H	N	3	SRR15752902	28280	G	C	0,998953	2021-06-16	United States
N_3_V	N	3	SRR15752902	28281	A	T	0,998438	2021-06-16	United States
N_3_E	N	3	SRR15752902	28282	T	A	0,998957	2021-06-16	United States
N_203_K	N	203	SRR15752902	28881	G	A	0,997093	2021-06-16	United States
N_204_R	N	204	SRR15752902	28883	G	C	1	2021-06-16	United States
N_235_F	N	235	SRR15752902	28977	C	T	0,999013	2021-06-16	United States
ORF1ab_265_I	ORF1ab	265	SRR15752903	1059	C	T	0,99895	2021-06-16	United States
ORF1ab_2977_I	ORF1ab	2977	SRR15752903	9195	C	T	0,998192	2021-06-16	United States
ORF1ab_3201_P	ORF1ab	3201	SRR15752903	9867	T	C	0,996833	2021-06-16	United States
ORF1ab_3674_NA	ORF1ab	3674	SRR15752903	11287	G	-TCTGGTTTT	0,997393	2021-06-16	United States
ORF1ab_3750_I	ORF1ab	3750	SRR15752903	11514	C	T	0,996543	2021-06-16	United States
ORF1ab_314_L	ORF1ab	314	SRR15752903	14408	C	T	1	2021-06-16	United States
ORF1ab_1011_H	ORF1ab	1011	SRR15752903	16500	A	C	0,998693	2021-06-16	United States
ORF1ab_2388_Y	ORF1ab	2388	SRR15752903	20629	C	T	0,0623709	2021-06-16	United States
S_3_NA	S	3	SRR15752903	21569	G	+T	0,08028	2021-06-16	United States
S_5_F	S	5	SRR15752903	21575	C	T	0,998924	2021-06-16	United States
S_95_I	S	95	SRR15752903	21846	C	T	0,998866	2021-06-16	United States
S_253_G	S	253	SRR15752903	22320	A	G	0,999703	2021-06-16	United States
S_484_K	S	484	SRR15752903	23012	G	A	0,997097	2021-06-16	United States
S_614_G	S	614	SRR15752903	23403	A	G	1	2021-06-16	United States
S_701_V	S	701	SRR15752903	23664	C	T	0,999596	2021-06-16	United States
ORF3a_42_L	ORF3a	42	SRR15752903	25517	C	T	0,996617	2021-06-16	United States
ORF3a_57_H	ORF3a	57	SRR15752903	25563	G	T	0,99733	2021-06-16	United States
ORF8_11_I	ORF8	11	SRR15752903	27925	C	T	0,997025	2021-06-16	United States
N_20_L	N	20	SRR15752903	28332	C	T	0,999446	2021-06-16	United States
N_199_L	N	199	SRR15752903	28869	C	T	0,998445	2021-06-16	United States
N_234_I	N	234	SRR15752903	28975	G	A	0,99867	2021-06-16	United States
ORF1ab_646_R	ORF1ab	646	SRR15752904	2201	T	A	0,945983	2021-06-16	United States
ORF1ab_1001_I	ORF1ab	1001	SRR15752904	3267	C	T	0,835118	2021-06-16	United States
ORF1ab_1223_A	ORF1ab	1223	SRR15752904	3933	A	C	0,962406	2021-06-16	United States
ORF1ab_1640_L	ORF1ab	1640	SRR15752904	5184	C	T	0,206731	2021-06-16	United States
ORF1ab_1708_D	ORF1ab	1708	SRR15752904	5388	C	A	0,986857	2021-06-16	United States
ORF1ab_3261_I	ORF1ab	3261	SRR15752904	10046	G	A	0,0511364	2021-06-16	United States
ORF1ab_3674_NA	ORF1ab	3674	SRR15752904	11287	G	-TCTGGTTTT	0,975577	2021-06-16	United States
ORF1ab_3829_F	ORF1ab	3829	SRR15752904	11750	C	T	0,740072	2021-06-16	United States
ORF1ab_314_L	ORF1ab	314	SRR15752904	14408	C	T	0,99971	2021-06-16	United States
ORF1ab_662_S	ORF1ab	662	SRR15752904	15451	G	A	0,0578662	2021-06-16	United States
S_68_NA	S	68	SRR15752904	21764	A	-TACATG	0,988107	2021-06-16	United States
S_143_NA	S	143	SRR15752904	21990	T	-TTA	0,994664	2021-06-16	United States
S_501_Y	S	501	SRR15752904	23063	A	T	0,990623	2021-06-16	United States
S_570_D	S	570	SRR15752904	23271	C	A	0,776413	2021-06-16	United States
S_614_G	S	614	SRR15752904	23403	A	G	1	2021-06-16	United States
S_681_H	S	681	SRR15752904	23604	C	A	0,981642	2021-06-16	United States
S_716_I	S	716	SRR15752904	23709	C	T	0,982472	2021-06-16	United States
S_982_A	S	982	SRR15752904	24506	T	G	0,724382	2021-06-16	United States
S_1118_H	S	1118	SRR15752904	24914	G	C	0,983387	2021-06-16	United States
ORF3a_174_A	ORF3a	174	SRR15752904	25913	G	C	0,570866	2021-06-16	United States
ORF7a_82_A	ORF7a	82	SRR15752904	27638	T	C	0,346535	2021-06-16	United States
ORF8_27_*	ORF8	27	SRR15752904	27972	C	T	0,984719	2021-06-16	United States
ORF8_52_I	ORF8	52	SRR15752904	28048	G	T	0,98447	2021-06-16	United States
ORF8_73_C	ORF8	73	SRR15752904	28111	A	G	0,98306	2021-06-16	United States
ORF8_104_NA	ORF8	104	SRR15752904	28205	C	-TATG	0,975364	2021-06-16	United States
N_3_H	N	3	SRR15752904	28280	G	C	0,979554	2021-06-16	United States
N_3_V	N	3	SRR15752904	28281	A	T	0,979921	2021-06-16	United States
N_3_E	N	3	SRR15752904	28282	T	A	0,979021	2021-06-16	United States
ORF1ab_1001_I	ORF1ab	1001	SRR15752905	3267	C	T	0,995427	2021-06-16	United States
ORF1ab_1708_D	ORF1ab	1708	SRR15752905	5388	C	A	0,957865	2021-06-16	United States
ORF1ab_2230_T	ORF1ab	2230	SRR15752905	6954	T	C	0,995018	2021-06-16	United States
ORF1ab_3674_NA	ORF1ab	3674	SRR15752905	11287	G	-TCTGGTTTT	0,98952	2021-06-16	United States
ORF1ab_4182_F	ORF1ab	4182	SRR15752905	12809	C	T	0,988947	2021-06-16	United States
ORF1ab_218_L	ORF1ab	218	SRR15752905	14120	C	T	0,969113	2021-06-16	United States
ORF1ab_314_L	ORF1ab	314	SRR15752905	14408	C	T	1	2021-06-16	United States
ORF1ab_1351_F	ORF1ab	1351	SRR15752905	17518	C	T	0,877596	2021-06-16	United States
ORF1ab_1383_R	ORF1ab	1383	SRR15752905	17615	A	G	0,0869231	2021-06-16	United States
ORF1ab_1621_I	ORF1ab	1621	SRR15752905	18329	C	T	0,985321	2021-06-16	United States
ORF1ab_1975_S	ORF1ab	1975	SRR15752905	19390	C	T	0,910747	2021-06-16	United States
S_68_NA	S	68	SRR15752905	21764	A	-TACATG	0,987452	2021-06-16	United States
S_143_NA	S	143	SRR15752905	21990	T	-TTA	0,992667	2021-06-16	United States
S_501_Y	S	501	SRR15752905	23063	A	T	0,950739	2021-06-16	United States
S_570_D	S	570	SRR15752905	23271	C	A	0,994692	2021-06-16	United States
S_614_G	S	614	SRR15752905	23403	A	G	0,999875	2021-06-16	United States
S_681_H	S	681	SRR15752905	23604	C	A	0,973761	2021-06-16	United States
S_716_I	S	716	SRR15752905	23709	C	T	0,977934	2021-06-16	United States
S_982_A	S	982	SRR15752905	24506	T	G	0,993676	2021-06-16	United States
S_1118_H	S	1118	SRR15752905	24914	G	C	0,976	2021-06-16	United States
M_70_L	M	70	SRR15752905	26730	G	C	0,0890585	2021-06-16	United States
ORF8_27_*	ORF8	27	SRR15752905	27972	C	T	0,963585	2021-06-16	United States
ORF8_52_I	ORF8	52	SRR15752905	28048	G	T	0,963855	2021-06-16	United States
ORF8_68_*	ORF8	68	SRR15752905	28095	A	T	0,877841	2021-06-16	United States
ORF8_73_C	ORF8	73	SRR15752905	28111	A	G	0,990636	2021-06-16	United States
N_3_H	N	3	SRR15752905	28280	G	C	0,989788	2021-06-16	United States
N_3_V	N	3	SRR15752905	28281	A	T	0,990379	2021-06-16	United States
N_3_E	N	3	SRR15752905	28282	T	A	0,990072	2021-06-16	United States
N_203_K	N	203	SRR15752905	28881	G	A	0,996036	2021-06-16	United States
N_204_R	N	204	SRR15752905	28883	G	C	0,998052	2021-06-16	United States
N_235_F	N	235	SRR15752905	28977	C	T	0,997947	2021-06-16	United States
ORF1ab_707_D	ORF1ab	707	SRR15752906	2386	A	C	0,999109	2021-06-17	United States
ORF1ab_1130_F	ORF1ab	1130	SRR15752906	3653	C	T	0,996995	2021-06-17	United States
ORF1ab_1188_L	ORF1ab	1188	SRR15752906	3828	C	T	0,998631	2021-06-17	United States
ORF1ab_1795_Q	ORF1ab	1795	SRR15752906	5648	A	C	0,998387	2021-06-17	United States
ORF1ab_3353_R	ORF1ab	3353	SRR15752906	10323	A	G	0,995966	2021-06-17	United States
ORF1ab_3509_Y	ORF1ab	3509	SRR15752906	10790	C	T	1	2021-06-17	United States
ORF1ab_3674_NA	ORF1ab	3674	SRR15752906	11287	G	-TCTGGTTTT	0,993182	2021-06-17	United States
ORF1ab_314_L	ORF1ab	314	SRR15752906	14408	C	T	0,999754	2021-06-17	United States
ORF1ab_910_D	ORF1ab	910	SRR15752906	16197	G	T	0,99835	2021-06-17	United States
ORF1ab_1264_D	ORF1ab	1264	SRR15752906	17259	G	T	0,996595	2021-06-17	United States
ORF1ab_1488_T	ORF1ab	1488	SRR15752906	17930	T	C	0,997935	2021-06-17	United States
S_18_F	S	18	SRR15752906	21614	C	T	0,997967	2021-06-17	United States
S_20_N	S	20	SRR15752906	21621	C	A	0,997982	2021-06-17	United States
S_26_S	S	26	SRR15752906	21638	C	T	0,997972	2021-06-17	United States
S_138_Y	S	138	SRR15752906	21974	G	T	0,997723	2021-06-17	United States
S_190_S	S	190	SRR15752906	22132	G	T	0,998543	2021-06-17	United States
S_417_T	S	417	SRR15752906	22812	A	C	0,999303	2021-06-17	United States
S_484_K	S	484	SRR15752906	23012	G	A	1	2021-06-17	United States
S_501_Y	S	501	SRR15752906	23063	A	T	1	2021-06-17	United States
S_614_G	S	614	SRR15752906	23403	A	G	1	2021-06-17	United States
S_655_Y	S	655	SRR15752906	23525	C	T	0,99829	2021-06-17	United States
S_936_Y	S	936	SRR15752906	24368	G	T	0,998542	2021-06-17	United States
S_1027_I	S	1027	SRR15752906	24642	C	T	0,998105	2021-06-17	United States
S_1176_F	S	1176	SRR15752906	25088	G	T	0,997911	2021-06-17	United States
ORF3a_253_P	ORF3a	253	SRR15752906	26149	T	C	0,998403	2021-06-17	United States
ORF8_92_K	ORF8	92	SRR15752906	28167	G	A	0,99909	2021-06-17	United States
N_80_R	N	80	SRR15752906	28512	C	G	0,99647	2021-06-17	United States
N_202_C	N	202	SRR15752906	28877	A	T	0,998632	2021-06-17	United States
N_202_T	N	202	SRR15752906	28878	G	C	0,998646	2021-06-17	United States
N_203_K	N	203	SRR15752906	28881	G	A	0,998626	2021-06-17	United States
N_204_R	N	204	SRR15752906	28883	G	C	0,998643	2021-06-17	United States
ORF1ab_1350_R	ORF1ab	1350	SRR15752914	4314	A	G	0,993613	2021-06-17	United States
ORF1ab_2007_I	ORF1ab	2007	SRR15752914	6285	C	T	0,996293	2021-06-17	United States
ORF1ab_2180_Y	ORF1ab	2180	SRR15752914	6804	G	A	0,993622	2021-06-17	United States
ORF1ab_3674_NA	ORF1ab	3674	SRR15752914	11287	G	-TCTGGTTTT	0,994405	2021-06-17	United States
ORF1ab_314_S	ORF1ab	314	SRR15752914	14407	C	T	0,978582	2021-06-17	United States
ORF1ab_314_L	ORF1ab	314	SRR15752914	14408	C	T	1	2021-06-17	United States
ORF1ab_2178_F	ORF1ab	2178	SRR15752914	19999	G	T	0,211202	2021-06-17	United States
S_52_R	S	52	SRR15752914	21717	A	G	0,991986	2021-06-17	United States
S_68_NA	S	68	SRR15752914	21764	A	-TACATG	0,982648	2021-06-17	United States
S_143_NA	S	143	SRR15752914	21990	T	-TTA	0,992133	2021-06-17	United States
S_484_K	S	484	SRR15752914	23012	G	A	0,995248	2021-06-17	United States
S_614_G	S	614	SRR15752914	23403	A	G	0,999808	2021-06-17	United States
S_677_H	S	677	SRR15752914	23593	G	C	0,982158	2021-06-17	United States
S_888_L	S	888	SRR15752914	24224	T	C	0,996974	2021-06-17	United States
E_21_F	E	21	SRR15752914	26305	C	T	0,993912	2021-06-17	United States
M_82_T	M	82	SRR15752914	26767	T	C	0,99863	2021-06-17	United States
ORF6_1_NA	ORF6	1	SRR15752914	27204	G	-TTT	0,99056	2021-06-17	United States
ORF8_72_R	ORF8	72	SRR15752914	28108	A	G	0,996073	2021-06-17	United States
ORF8_114_F	ORF8	114	SRR15752914	28233	G	T	0,995942	2021-06-17	United States
N_2_NA	N	2	SRR15752914	28277	T	-CTG	0,993293	2021-06-17	United States
N_12_G	N	12	SRR15752914	28308	C	G	0,996397	2021-06-17	United States
N_142_S	N	142	SRR15752914	28697	C	T	0,977247	2021-06-17	United States
N_205_I	N	205	SRR15752914	28887	C	T	0,992997	2021-06-17	United States
ORF1ab_265_I	ORF1ab	265	SRR15752915	1059	C	T	0,996503	2021-06-16	United States
ORF1ab_516_V	ORF1ab	516	SRR15752915	1812	C	T	0,994602	2021-06-16	United States
ORF1ab_767_K	ORF1ab	767	SRR15752915	2564	G	A	0,220017	2021-06-16	United States
ORF1ab_1679_S	ORF1ab	1679	SRR15752915	5300	G	T	0,997551	2021-06-16	United States
ORF1ab_3162_E	ORF1ab	3162	SRR15752915	9749	A	G	0,99869	2021-06-16	United States
ORF1ab_3201_P	ORF1ab	3201	SRR15752915	9867	T	C	1	2021-06-16	United States
ORF1ab_3209_V	ORF1ab	3209	SRR15752915	9891	C	T	1	2021-06-16	United States
ORF1ab_3261_I	ORF1ab	3261	SRR15752915	10046	G	A	0,0975104	2021-06-16	United States
ORF1ab_3674_NA	ORF1ab	3674	SRR15752915	11287	G	-TCTGGTTTT	0,990852	2021-06-16	United States
ORF1ab_3847_I	ORF1ab	3847	SRR15752915	11804	G	A	0,99878	2021-06-16	United States
ORF1ab_314_L	ORF1ab	314	SRR15752915	14408	C	T	1	2021-06-16	United States
S_80_G	S	80	SRR15752915	21801	A	G	0,998318	2021-06-16	United States
S_143_NA	S	143	SRR15752915	21990	T	-TTA	0,995225	2021-06-16	United States
S_157_S	S	157	SRR15752915	22032	T	C	1	2021-06-16	United States
S_452_R	S	452	SRR15752915	22917	T	G	1	2021-06-16	United States
S_614_G	S	614	SRR15752915	23403	A	G	0,999313	2021-06-16	United States
S_859_N	S	859	SRR15752915	24138	C	A	0,998394	2021-06-16	United States
S_950_H	S	950	SRR15752915	24410	G	C	0,998433	2021-06-16	United States
ORF3a_42_L	ORF3a	42	SRR15752915	25517	C	T	0,995892	2021-06-16	United States
ORF3a_57_H	ORF3a	57	SRR15752915	25563	G	T	0,997453	2021-06-16	United States
ORF3a_104_L	ORF3a	104	SRR15752915	25703	C	T	0,995352	2021-06-16	United States
ORF3a_108_F	ORF3a	108	SRR15752915	25714	C	T	0,999483	2021-06-16	United States
ORF8_11_I	ORF8	11	SRR15752915	27925	C	T	0,992157	2021-06-16	United States
ORF8_51_S	ORF8	51	SRR15752915	28044	G	T	0,98994	2021-06-16	United States
ORF8_118_V	ORF8	118	SRR15752915	28245	T	G	0,99931	2021-06-16	United States
ORF8_119_NA	ORF8	119	SRR15752915	28250	T	+CTG	0,98971	2021-06-16	United States
ORF8_120_NA	ORF8	120	SRR15752915	28253	C	-A	0,991199	2021-06-16	United States
N_205_I	N	205	SRR15752915	28887	C	T	0,999524	2021-06-16	United States
N_234_I	N	234	SRR15752915	28975	G	A	1	2021-06-16	United States
ORF1ab_1640_L	ORF1ab	1640	SRR15752920	5184	C	T	0,998707	2021-06-17	United States
ORF1ab_3209_V	ORF1ab	3209	SRR15752920	9891	C	T	1	2021-06-17	United States
ORF1ab_3371_S	ORF1ab	3371	SRR15752920	10376	C	T	0,998489	2021-06-17	United States
ORF1ab_3718_A	ORF1ab	3718	SRR15752920	11418	T	C	0,999253	2021-06-17	United States
ORF1ab_3750_I	ORF1ab	3750	SRR15752920	11514	C	T	0,999223	2021-06-17	United States
ORF1ab_4133_V	ORF1ab	4133	SRR15752920	12663	C	T	0,476825	2021-06-17	United States
ORF1ab_314_L	ORF1ab	314	SRR15752920	14408	C	T	0,999791	2021-06-17	United States
ORF1ab_662_S	ORF1ab	662	SRR15752920	15451	G	A	0,999376	2021-06-17	United States
ORF1ab_1000_L	ORF1ab	1000	SRR15752920	16466	C	T	0,998557	2021-06-17	United States
S_19_R	S	19	SRR15752920	21618	C	G	1	2021-06-17	United States
S_156_NA	S	156	SRR15752920	22028	G	-AGTTCA	0,994398	2021-06-17	United States
S_222_V	S	222	SRR15752920	22227	C	T	0,993827	2021-06-17	United States
S_452_R	S	452	SRR15752920	22917	T	G	0,998918	2021-06-17	United States
S_478_K	S	478	SRR15752920	22995	C	A	1	2021-06-17	United States
S_614_G	S	614	SRR15752920	23403	A	G	0,999644	2021-06-17	United States
S_681_R	S	681	SRR15752920	23604	C	G	0,998566	2021-06-17	United States
S_950_N	S	950	SRR15752920	24410	G	A	0,998767	2021-06-17	United States
S_1074_S	S	1074	SRR15752920	24783	A	G	0,997994	2021-06-17	United States
S_1264_L	S	1264	SRR15752920	25352	G	T	0,998907	2021-06-17	United States
ORF3a_26_L	ORF3a	26	SRR15752920	25469	C	T	1	2021-06-17	United States
ORF3a_174_A	ORF3a	174	SRR15752920	25913	G	C	0,0878963	2021-06-17	United States
M_15_N	M	15	SRR15752920	26567	G	T	0,112944	2021-06-17	United States
M_82_T	M	82	SRR15752920	26767	T	C	0,999314	2021-06-17	United States
ORF6_48_N	ORF6	48	SRR15752920	27345	A	T	1	2021-06-17	United States
ORF7a_82_A	ORF7a	82	SRR15752920	27638	T	C	0,997067	2021-06-17	United States
ORF7a_120_I	ORF7a	120	SRR15752920	27752	C	T	0,997114	2021-06-17	United States
ORF8_118_NA	ORF8	118	SRR15752920	28247	A	-GATTTC	0,991236	2021-06-17	United States
N_63_G	N	63	SRR15752920	28461	A	G	0,99763	2021-06-17	United States
N_203_M	N	203	SRR15752920	28881	G	T	1	2021-06-17	United States
N_377_Y	N	377	SRR15752920	29402	G	T	1	2021-06-17	United States
ORF1ab_558_F	ORF1ab	558	SRR15752922	1938	C	T	0,050198	2021-06-16	United States
ORF1ab_1001_I	ORF1ab	1001	SRR15752922	3267	C	T	0,999334	2021-06-16	United States
ORF1ab_1708_D	ORF1ab	1708	SRR15752922	5388	C	A	0,999356	2021-06-16	United States
ORF1ab_2230_T	ORF1ab	2230	SRR15752922	6954	T	C	0,995086	2021-06-16	United States
ORF1ab_3674_NA	ORF1ab	3674	SRR15752922	11287	G	-TCTGGTTTT	0,988525	2021-06-16	United States
ORF1ab_3695_I	ORF1ab	3695	SRR15752922	11350	G	T	0,993302	2021-06-16	United States
ORF1ab_4087_I	ORF1ab	4087	SRR15752922	12525	C	T	0,993007	2021-06-16	United States
ORF1ab_218_L	ORF1ab	218	SRR15752922	14120	C	T	0,997717	2021-06-16	United States
ORF1ab_314_L	ORF1ab	314	SRR15752922	14408	C	T	1	2021-06-16	United States
S_68_NA	S	68	SRR15752922	21764	A	-TACATG	0,995062	2021-06-16	United States
S_143_NA	S	143	SRR15752922	21990	T	-TTA	0,994225	2021-06-16	United States
S_501_Y	S	501	SRR15752922	23063	A	T	0,996276	2021-06-16	United States
S_570_D	S	570	SRR15752922	23271	C	A	0,9991	2021-06-16	United States
S_614_G	S	614	SRR15752922	23403	A	G	0,999775	2021-06-16	United States
S_681_H	S	681	SRR15752922	23604	C	A	0,999453	2021-06-16	United States
S_716_I	S	716	SRR15752922	23709	C	T	0,999424	2021-06-16	United States
S_982_A	S	982	SRR15752922	24506	T	G	0,999512	2021-06-16	United States
S_1118_H	S	1118	SRR15752922	24914	G	C	0,997678	2021-06-16	United States
ORF8_27_*	ORF8	27	SRR15752922	27972	C	T	0,99738	2021-06-16	United States
ORF8_52_I	ORF8	52	SRR15752922	28048	G	T	0,997297	2021-06-16	United States
ORF8_68_*	ORF8	68	SRR15752922	28095	A	T	0,996732	2021-06-16	United States
ORF8_73_C	ORF8	73	SRR15752922	28111	A	G	0,998397	2021-06-16	United States
N_3_H	N	3	SRR15752922	28280	G	C	0,986928	2021-06-16	United States
N_3_V	N	3	SRR15752922	28281	A	T	0,990196	2021-06-16	United States
N_3_E	N	3	SRR15752922	28282	T	A	0,990164	2021-06-16	United States
N_203_K	N	203	SRR15752922	28881	G	A	0,999092	2021-06-16	United States
N_204_R	N	204	SRR15752922	28883	G	C	1	2021-06-16	United States
N_235_F	N	235	SRR15752922	28977	C	T	1	2021-06-16	United States
ORF1ab_591_V	ORF1ab	591	SRR15752925	2037	C	T	0,994546	2021-06-16	United States
ORF1ab_1188_L	ORF1ab	1188	SRR15752925	3828	C	T	0,992416	2021-06-16	United States
ORF1ab_1413_D	ORF1ab	1413	SRR15752925	4504	G	T	0,996444	2021-06-16	United States
ORF1ab_1795_Q	ORF1ab	1795	SRR15752925	5648	A	C	0,997203	2021-06-16	United States
ORF1ab_3573_R	ORF1ab	3573	SRR15752925	10983	A	G	0,999272	2021-06-16	United States
ORF1ab_3674_NA	ORF1ab	3674	SRR15752925	11287	G	-TCTGGTTTT	0,994937	2021-06-16	United States
ORF1ab_3725_S	ORF1ab	3725	SRR15752925	11439	A	G	0,994223	2021-06-16	United States
ORF1ab_314_L	ORF1ab	314	SRR15752925	14408	C	T	0,999868	2021-06-16	United States
ORF1ab_1264_D	ORF1ab	1264	SRR15752925	17259	G	T	0,953368	2021-06-16	United States
S_18_F	S	18	SRR15752925	21614	C	T	0,998615	2021-06-16	United States
S_20_N	S	20	SRR15752925	21621	C	A	0,99863	2021-06-16	United States
S_26_S	S	26	SRR15752925	21638	C	T	0,998607	2021-06-16	United States
S_138_Y	S	138	SRR15752925	21974	G	T	0,995702	2021-06-16	United States
S_417_T	S	417	SRR15752925	22812	A	C	0,992537	2021-06-16	United States
S_484_K	S	484	SRR15752925	23012	G	A	0,992683	2021-06-16	United States
S_501_Y	S	501	SRR15752925	23063	A	T	0,997403	2021-06-16	United States
S_614_G	S	614	SRR15752925	23403	A	G	1	2021-06-16	United States
S_655_Y	S	655	SRR15752925	23525	C	T	0,996804	2021-06-16	United States
S_1176_F	S	1176	SRR15752925	25088	G	T	0,995037	2021-06-16	United States
ORF3a_174_A	ORF3a	174	SRR15752925	25913	G	C	0,814286	2021-06-16	United States
ORF3a_253_P	ORF3a	253	SRR15752925	26149	T	C	0,996227	2021-06-16	United States
ORF8_92_K	ORF8	92	SRR15752925	28167	G	A	0,997801	2021-06-16	United States
N_80_R	N	80	SRR15752925	28512	C	G	0,997146	2021-06-16	United States
ORF1ab_1640_L	ORF1ab	1640	SRR15752932	5184	C	T	0,997936	2021-06-17	United States
ORF1ab_3209_V	ORF1ab	3209	SRR15752932	9891	C	T	0,997951	2021-06-17	United States
ORF1ab_3371_S	ORF1ab	3371	SRR15752932	10376	C	T	0,998738	2021-06-17	United States
ORF1ab_3718_A	ORF1ab	3718	SRR15752932	11418	T	C	0,998841	2021-06-17	United States
ORF1ab_3750_I	ORF1ab	3750	SRR15752932	11514	C	T	0,997587	2021-06-17	United States
ORF1ab_314_L	ORF1ab	314	SRR15752932	14408	C	T	1	2021-06-17	United States
ORF1ab_662_S	ORF1ab	662	SRR15752932	15451	G	A	0,999344	2021-06-17	United States
ORF1ab_1000_L	ORF1ab	1000	SRR15752932	16466	C	T	0,999179	2021-06-17	United States
S_19_R	S	19	SRR15752932	21618	C	G	0,994792	2021-06-17	United States
S_78_G	S	78	SRR15752932	21794	A	G	0,992701	2021-06-17	United States
S_142_D	S	142	SRR15752932	21987	G	A	0,993421	2021-06-17	United States
S_156_NA	S	156	SRR15752932	22028	G	-AGTTCA	0,996771	2021-06-17	United States
S_222_V	S	222	SRR15752932	22227	C	T	0,994193	2021-06-17	United States
S_452_R	S	452	SRR15752932	22917	T	G	0,999389	2021-06-17	United States
S_478_K	S	478	SRR15752932	22995	C	A	0,998001	2021-06-17	United States
S_614_G	S	614	SRR15752932	23403	A	G	0,99976	2021-06-17	United States
S_681_R	S	681	SRR15752932	23604	C	G	0,998812	2021-06-17	United States
S_950_N	S	950	SRR15752932	24410	G	A	0,998415	2021-06-17	United States
S_1074_S	S	1074	SRR15752932	24783	A	G	0,998525	2021-06-17	United States
S_1264_L	S	1264	SRR15752932	25352	G	T	1	2021-06-17	United States
ORF3a_26_L	ORF3a	26	SRR15752932	25469	C	T	0,999226	2021-06-17	United States
ORF3a_174_A	ORF3a	174	SRR15752932	25913	G	C	0,0558723	2021-06-17	United States
M_82_T	M	82	SRR15752932	26767	T	C	1	2021-06-17	United States
ORF6_48_N	ORF6	48	SRR15752932	27345	A	T	0,999018	2021-06-17	United States
ORF7a_82_A	ORF7a	82	SRR15752932	27638	T	C	0,999202	2021-06-17	United States
ORF7a_120_I	ORF7a	120	SRR15752932	27752	C	T	1	2021-06-17	United States
ORF8_118_NA	ORF8	118	SRR15752932	28247	A	-GATTTC	0,991495	2021-06-17	United States
N_63_G	N	63	SRR15752932	28461	A	G	0,998437	2021-06-17	United States
N_203_M	N	203	SRR15752932	28881	G	T	0,998971	2021-06-17	United States
N_377_Y	N	377	SRR15752932	29402	G	T	0,997925	2021-06-17	United States
ORF1ab_1306_S	ORF1ab	1306	SRR15752934	4181	G	T	0,99926	2021-06-21	United States
ORF1ab_2010_V	ORF1ab	2010	SRR15752934	6293	A	G	0,998314	2021-06-21	United States
ORF1ab_2046_L	ORF1ab	2046	SRR15752934	6402	C	T	0,998432	2021-06-21	United States
ORF1ab_2196_I	ORF1ab	2196	SRR15752934	6852	C	T	1	2021-06-21	United States
ORF1ab_2287_S	ORF1ab	2287	SRR15752934	7124	C	T	0,999407	2021-06-21	United States
ORF1ab_2930_L	ORF1ab	2930	SRR15752934	9053	G	T	0,998647	2021-06-21	United States
ORF1ab_3255_I	ORF1ab	3255	SRR15752934	10029	C	T	0,998596	2021-06-21	United States
ORF1ab_3646_A	ORF1ab	3646	SRR15752934	11201	A	G	0,999322	2021-06-21	United States
ORF1ab_183_V	ORF1ab	183	SRR15752934	14014	T	G	0,998374	2021-06-21	United States
ORF1ab_314_L	ORF1ab	314	SRR15752934	14408	C	T	0,999773	2021-06-21	United States
ORF1ab_662_S	ORF1ab	662	SRR15752934	15451	G	A	0,999121	2021-06-21	United States
ORF1ab_1000_L	ORF1ab	1000	SRR15752934	16466	C	T	0,999347	2021-06-21	United States
ORF1ab_1918_V	ORF1ab	1918	SRR15752934	19220	C	T	0,999446	2021-06-21	United States
S_19_R	S	19	SRR15752934	21618	C	G	1	2021-06-21	United States
S_156_NA	S	156	SRR15752934	22028	G	-AGTTCA	0,994898	2021-06-21	United States
S_452_R	S	452	SRR15752934	22917	T	G	1	2021-06-21	United States
S_478_K	S	478	SRR15752934	22995	C	A	0,998247	2021-06-21	United States
S_614_G	S	614	SRR15752934	23403	A	G	0,999349	2021-06-21	United States
S_681_R	S	681	SRR15752934	23604	C	G	0,999322	2021-06-21	United States
S_950_N	S	950	SRR15752934	24410	G	A	0,999074	2021-06-21	United States
ORF3a_26_L	ORF3a	26	SRR15752934	25469	C	T	0,999501	2021-06-21	United States
ORF3a_174_A	ORF3a	174	SRR15752934	25913	G	C	0,0823529	2021-06-21	United States
M_82_T	M	82	SRR15752934	26767	T	C	0,999225	2021-06-21	United States
ORF7a_82_A	ORF7a	82	SRR15752934	27638	T	C	0,998195	2021-06-21	United States
ORF7a_120_I	ORF7a	120	SRR15752934	27752	C	T	0,998168	2021-06-21	United States
ORF7b_40_I	ORF7b	40	SRR15752934	27874	C	T	0,999239	2021-06-21	United States
ORF8_118_NA	ORF8	118	SRR15752934	28247	A	-GATTTC	0,989594	2021-06-21	United States
N_16_M	N	16	SRR15752934	28320	C	T	0,997866	2021-06-21	United States
N_63_G	N	63	SRR15752934	28461	A	G	0,998999	2021-06-21	United States
N_203_M	N	203	SRR15752934	28881	G	T	0,998264	2021-06-21	United States
N_215_C	N	215	SRR15752934	28916	G	T	0,998264	2021-06-21	United States
N_377_Y	N	377	SRR15752934	29402	G	T	1	2021-06-21	United States
ORF1ab_1207_S	ORF1ab	1207	SRR15752936	3884	C	T	1	2021-06-19	United States
ORF1ab_1403_H	ORF1ab	1403	SRR15752936	4474	G	T	0,997275	2021-06-19	United States
ORF1ab_2123_V	ORF1ab	2123	SRR15752936	6633	C	T	0,996269	2021-06-19	United States
ORF1ab_2293_G	ORF1ab	2293	SRR15752936	7142	A	G	0,996573	2021-06-19	United States
ORF1ab_3117_A	ORF1ab	3117	SRR15752936	9614	A	G	0,99726	2021-06-19	United States
ORF1ab_3143_V	ORF1ab	3143	SRR15752936	9693	C	T	0,997211	2021-06-19	United States
ORF1ab_3163_S	ORF1ab	3163	SRR15752936	9754	A	C	0,997704	2021-06-19	United States
ORF1ab_3674_NA	ORF1ab	3674	SRR15752936	11287	G	-TCTGGTTTT	0,995142	2021-06-19	United States
ORF1ab_3887_S	ORF1ab	3887	SRR15752936	11925	T	C	0,997164	2021-06-19	United States
ORF1ab_314_L	ORF1ab	314	SRR15752936	14408	C	T	0,99955	2021-06-19	United States
ORF1ab_662_S	ORF1ab	662	SRR15752936	15451	G	A	0,99876	2021-06-19	United States
ORF1ab_1000_L	ORF1ab	1000	SRR15752936	16466	C	T	0,999354	2021-06-19	United States
ORF1ab_2432_I	ORF1ab	2432	SRR15752936	20762	C	T	0,997588	2021-06-19	United States
S_18_R	S	18	SRR15752936	21615	T	G	0,996241	2021-06-19	United States
S_95_I	S	95	SRR15752936	21846	C	T	1	2021-06-19	United States
S_158_S	S	158	SRR15752936	22036	A	C	0,999317	2021-06-19	United States
S_440_K	S	440	SRR15752936	22882	T	A	0,996344	2021-06-19	United States
S_614_G	S	614	SRR15752936	23403	A	G	1	2021-06-19	United States
S_681_H	S	681	SRR15752936	23604	C	A	0,999002	2021-06-19	United States
S_688_V	S	688	SRR15752936	23625	C	T	0,996988	2021-06-19	United States
S_735_A	S	735	SRR15752936	23765	T	G	0,997013	2021-06-19	United States
S_1027_I	S	1027	SRR15752936	24642	C	T	0,998907	2021-06-19	United States
ORF3a_255_NA	ORF3a	255	SRR15752936	26157	T	-GTTA	0,995422	2021-06-19	United States
ORF7b_5_L	ORF7b	5	SRR15752936	27769	C	T	0,999092	2021-06-19	United States
ORF8_52_K	ORF8	52	SRR15752936	28048	G	A	0,997829	2021-06-19	United States
N_194_L	N	194	SRR15752936	28854	C	T	0,999249	2021-06-19	United States
N_213_Y	N	213	SRR15752936	28910	A	T	0,999228	2021-06-19	United States
ORF1ab_1001_I	ORF1ab	1001	SRR15752937	3267	C	T	0,995475	2021-06-19	United States
ORF1ab_1708_D	ORF1ab	1708	SRR15752937	5388	C	A	0,994898	2021-06-19	United States
ORF1ab_2230_T	ORF1ab	2230	SRR15752937	6954	T	C	1	2021-06-19	United States
ORF1ab_3674_NA	ORF1ab	3674	SRR15752937	11287	G	-TCTGGTTTT	0,996711	2021-06-19	United States
ORF1ab_3966_R	ORF1ab	3966	SRR15752937	12162	A	G	0,993162	2021-06-19	United States
ORF1ab_4118_S	ORF1ab	4118	SRR15752937	12618	A	G	0,992883	2021-06-19	United States
ORF1ab_314_L	ORF1ab	314	SRR15752937	14408	C	T	1	2021-06-19	United States
ORF1ab_1383_R	ORF1ab	1383	SRR15752937	17615	A	G	1	2021-06-19	United States
ORF1ab_2557_R	ORF1ab	2557	SRR15752937	21137	A	G	0,997481	2021-06-19	United States
S_68_NA	S	68	SRR15752937	21764	A	-TACATG	0,935	2021-06-19	United States
S_143_NA	S	143	SRR15752937	21990	T	-TTA	1	2021-06-19	United States
S_501_Y	S	501	SRR15752937	23063	A	T	1	2021-06-19	United States
S_570_D	S	570	SRR15752937	23271	C	A	1	2021-06-19	United States
S_614_G	S	614	SRR15752937	23403	A	G	1	2021-06-19	United States
S_681_H	S	681	SRR15752937	23604	C	A	1	2021-06-19	United States
S_716_I	S	716	SRR15752937	23709	C	T	1	2021-06-19	United States
S_982_A	S	982	SRR15752937	24506	T	G	0,996633	2021-06-19	United States
S_1118_H	S	1118	SRR15752937	24914	G	C	1	2021-06-19	United States
ORF3a_174_A	ORF3a	174	SRR15752937	25913	G	C	0,0522876	2021-06-19	United States
ORF8_27_*	ORF8	27	SRR15752937	27972	C	T	0,995652	2021-06-19	United States
ORF8_52_I	ORF8	52	SRR15752937	28048	G	T	1	2021-06-19	United States
ORF8_54_P	ORF8	54	SRR15752937	28053	T	C	0,995614	2021-06-19	United States
ORF8_73_C	ORF8	73	SRR15752937	28111	A	G	0,997268	2021-06-19	United States
N_3_H	N	3	SRR15752937	28280	G	C	1	2021-06-19	United States
N_3_V	N	3	SRR15752937	28281	A	T	1	2021-06-19	United States
N_3_E	N	3	SRR15752937	28282	T	A	1	2021-06-19	United States
N_203_K	N	203	SRR15752937	28881	G	A	1	2021-06-19	United States
N_204_R	N	204	SRR15752937	28883	G	C	1	2021-06-19	United States
N_235_F	N	235	SRR15752937	28977	C	T	1	2021-06-19	United States
ORF1ab_540_V	ORF1ab	540	SRR15752939	1884	C	T	0,997797	2021-06-21	United States
ORF1ab_1001_I	ORF1ab	1001	SRR15752939	3267	C	T	0,999222	2021-06-21	United States
ORF1ab_1708_D	ORF1ab	1708	SRR15752939	5388	C	A	1	2021-06-21	United States
ORF1ab_2230_T	ORF1ab	2230	SRR15752939	6954	T	C	0,996441	2021-06-21	United States
ORF1ab_3674_NA	ORF1ab	3674	SRR15752939	11287	G	-TCTGGTTTT	0,993969	2021-06-21	United States
ORF1ab_218_L	ORF1ab	218	SRR15752939	14120	C	T	0,997034	2021-06-21	United States
ORF1ab_314_L	ORF1ab	314	SRR15752939	14408	C	T	1	2021-06-21	United States
ORF1ab_1975_S	ORF1ab	1975	SRR15752939	19390	C	T	1	2021-06-21	United States
S_68_NA	S	68	SRR15752939	21764	A	-TACATG	0,993311	2021-06-21	United States
S_144_NA	S	144	SRR15752939	21994	T	-TAC	0,989135	2021-06-21	United States
S_501_Y	S	501	SRR15752939	23063	A	T	0,996169	2021-06-21	United States
S_570_D	S	570	SRR15752939	23271	C	A	0,9996	2021-06-21	United States
S_614_G	S	614	SRR15752939	23403	A	G	1	2021-06-21	United States
S_681_H	S	681	SRR15752939	23604	C	A	1	2021-06-21	United States
S_716_I	S	716	SRR15752939	23709	C	T	0,995227	2021-06-21	United States
S_982_A	S	982	SRR15752939	24506	T	G	0,997829	2021-06-21	United States
S_1118_H	S	1118	SRR15752939	24914	G	C	0,996835	2021-06-21	United States
ORF3a_174_A	ORF3a	174	SRR15752939	25913	G	C	0,0699029	2021-06-21	United States
ORF8_27_*	ORF8	27	SRR15752939	27972	C	T	1	2021-06-21	United States
ORF8_52_I	ORF8	52	SRR15752939	28048	G	T	1	2021-06-21	United States
ORF8_68_*	ORF8	68	SRR15752939	28095	A	T	1	2021-06-21	United States
ORF8_72_H	ORF8	72	SRR15752939	28109	G	T	0,996957	2021-06-21	United States
ORF8_73_C	ORF8	73	SRR15752939	28111	A	G	0,997129	2021-06-21	United States
N_3_H	N	3	SRR15752939	28280	G	C	0,998106	2021-06-21	United States
N_3_V	N	3	SRR15752939	28281	A	T	0,998124	2021-06-21	United States
N_3_E	N	3	SRR15752939	28282	T	A	0,99812	2021-06-21	United States
N_203_K	N	203	SRR15752939	28881	G	A	0,992424	2021-06-21	United States
N_204_R	N	204	SRR15752939	28883	G	C	1	2021-06-21	United States
N_235_F	N	235	SRR15752939	28977	C	T	1	2021-06-21	United States
ORF1ab_648_L	ORF1ab	648	SRR15752940	2207	A	C	0,997468	2021-06-19	United States
ORF1ab_1001_I	ORF1ab	1001	SRR15752940	3267	C	T	0,998361	2021-06-19	United States
ORF1ab_1464_Q	ORF1ab	1464	SRR15752940	4656	G	A	0,998959	2021-06-19	United States
ORF1ab_1708_D	ORF1ab	1708	SRR15752940	5388	C	A	1	2021-06-19	United States
ORF1ab_1874_I	ORF1ab	1874	SRR15752940	5886	C	T	0,997531	2021-06-19	United States
ORF1ab_2230_T	ORF1ab	2230	SRR15752940	6954	T	C	1	2021-06-19	United States
ORF1ab_2345_V	ORF1ab	2345	SRR15752940	7299	C	T	1	2021-06-19	United States
ORF1ab_3674_NA	ORF1ab	3674	SRR15752940	11287	G	-TCTGGTTTT	0,996016	2021-06-19	United States
ORF1ab_314_L	ORF1ab	314	SRR15752940	14408	C	T	1	2021-06-19	United States
S_68_NA	S	68	SRR15752940	21764	A	-TACATG	0,961165	2021-06-19	United States
S_143_NA	S	143	SRR15752940	21990	T	-TTA	1	2021-06-19	United States
S_501_Y	S	501	SRR15752940	23063	A	T	1	2021-06-19	United States
S_570_D	S	570	SRR15752940	23271	C	A	0,997234	2021-06-19	United States
S_614_G	S	614	SRR15752940	23403	A	G	0,998594	2021-06-19	United States
S_677_H	S	677	SRR15752940	23593	G	T	0,0565217	2021-06-19	United States
S_681_H	S	681	SRR15752940	23604	C	A	0,997167	2021-06-19	United States
S_716_I	S	716	SRR15752940	23709	C	T	0,994253	2021-06-19	United States
S_982_A	S	982	SRR15752940	24506	T	G	1	2021-06-19	United States
S_1118_H	S	1118	SRR15752940	24914	G	C	1	2021-06-19	United States
ORF8_27_*	ORF8	27	SRR15752940	27972	C	T	1	2021-06-19	United States
ORF8_52_I	ORF8	52	SRR15752940	28048	G	T	1	2021-06-19	United States
ORF8_68_*	ORF8	68	SRR15752940	28095	A	T	0,998525	2021-06-19	United States
ORF8_73_C	ORF8	73	SRR15752940	28111	A	G	1	2021-06-19	United States
N_3_H	N	3	SRR15752940	28280	G	C	1	2021-06-19	United States
N_3_V	N	3	SRR15752940	28281	A	T	1	2021-06-19	United States
N_3_E	N	3	SRR15752940	28282	T	A	1	2021-06-19	United States
N_203_K	N	203	SRR15752940	28881	G	A	0,996289	2021-06-19	United States
N_204_R	N	204	SRR15752940	28883	G	C	1	2021-06-19	United States
N_235_F	N	235	SRR15752940	28977	C	T	1	2021-06-19	United States
N_265_I	N	265	SRR15752940	29067	C	T	0,213948	2021-06-19	United States
ORF1ab_1306_S	ORF1ab	1306	SRR15752941	4181	G	T	0,999384	2021-06-19	United States
ORF1ab_1588_R	ORF1ab	1588	SRR15752941	5028	T	G	0,144737	2021-06-19	United States
ORF1ab_2046_L	ORF1ab	2046	SRR15752941	6402	C	T	0,99855	2021-06-19	United States
ORF1ab_2125_Y	ORF1ab	2125	SRR15752941	6638	C	T	0,998856	2021-06-19	United States
ORF1ab_2287_S	ORF1ab	2287	SRR15752941	7124	C	T	0,997683	2021-06-19	United States
ORF1ab_2554_V	ORF1ab	2554	SRR15752941	7926	C	T	0,998029	2021-06-19	United States
ORF1ab_2930_L	ORF1ab	2930	SRR15752941	9053	G	T	0,99798	2021-06-19	United States
ORF1ab_3255_I	ORF1ab	3255	SRR15752941	10029	C	T	0,998444	2021-06-19	United States
ORF1ab_3646_A	ORF1ab	3646	SRR15752941	11201	A	G	0,998572	2021-06-19	United States
ORF1ab_183_V	ORF1ab	183	SRR15752941	14014	T	G	0,997301	2021-06-19	United States
ORF1ab_314_L	ORF1ab	314	SRR15752941	14408	C	T	1	2021-06-19	United States
ORF1ab_662_S	ORF1ab	662	SRR15752941	15451	G	A	0,998928	2021-06-19	United States
ORF1ab_912_*	ORF1ab	912	SRR15752941	16203	T	G	0,0609037	2021-06-19	United States
ORF1ab_1000_L	ORF1ab	1000	SRR15752941	16466	C	T	0,998917	2021-06-19	United States
ORF1ab_1087_Y	ORF1ab	1087	SRR15752941	16726	C	T	0,998879	2021-06-19	United States
ORF1ab_1918_V	ORF1ab	1918	SRR15752941	19220	C	T	0,998855	2021-06-19	United States
S_19_R	S	19	SRR15752941	21618	C	G	0,998299	2021-06-19	United States
S_156_NA	S	156	SRR15752941	22028	G	-AGTTCA	0,991837	2021-06-19	United States
S_452_R	S	452	SRR15752941	22917	T	G	0,99906	2021-06-19	United States
S_478_K	S	478	SRR15752941	22995	C	A	1	2021-06-19	United States
S_614_G	S	614	SRR15752941	23403	A	G	1	2021-06-19	United States
S_681_R	S	681	SRR15752941	23604	C	G	0,999111	2021-06-19	United States
S_950_N	S	950	SRR15752941	24410	G	A	1	2021-06-19	United States
ORF3a_26_L	ORF3a	26	SRR15752941	25469	C	T	0,998925	2021-06-19	United States
M_82_T	M	82	SRR15752941	26767	T	C	0,999317	2021-06-19	United States
ORF7a_82_A	ORF7a	82	SRR15752941	27638	T	C	1	2021-06-19	United States
ORF7a_120_I	ORF7a	120	SRR15752941	27752	C	T	1	2021-06-19	United States
ORF7b_40_I	ORF7b	40	SRR15752941	27874	C	T	0,999382	2021-06-19	United States
ORF8_60_F	ORF8	60	SRR15752941	28073	G	T	0,999344	2021-06-19	United States
ORF8_118_NA	ORF8	118	SRR15752941	28247	A	-GATTTC	0,990994	2021-06-19	United States
N_63_G	N	63	SRR15752941	28461	A	G	0,997975	2021-06-19	United States
N_203_M	N	203	SRR15752941	28881	G	T	0,998082	2021-06-19	United States
N_215_C	N	215	SRR15752941	28916	G	T	0,99904	2021-06-19	United States
N_377_Y	N	377	SRR15752941	29402	G	T	1	2021-06-19	United States
ORF1ab_1306_S	ORF1ab	1306	SRR15752942	4181	G	T	0,999357	2021-06-20	United States
ORF1ab_2046_L	ORF1ab	2046	SRR15752942	6402	C	T	0,999288	2021-06-20	United States
ORF1ab_2287_S	ORF1ab	2287	SRR15752942	7124	C	T	0,999326	2021-06-20	United States
ORF1ab_2930_L	ORF1ab	2930	SRR15752942	9053	G	T	0,998891	2021-06-20	United States
ORF1ab_3255_I	ORF1ab	3255	SRR15752942	10029	C	T	0,998527	2021-06-20	United States
ORF1ab_3646_A	ORF1ab	3646	SRR15752942	11201	A	G	0,999229	2021-06-20	United States
ORF1ab_3731_V	ORF1ab	3731	SRR15752942	11456	A	G	0,998689	2021-06-20	United States
ORF1ab_314_L	ORF1ab	314	SRR15752942	14408	C	T	1	2021-06-20	United States
ORF1ab_662_S	ORF1ab	662	SRR15752942	15451	G	A	0,99967	2021-06-20	United States
ORF1ab_1000_L	ORF1ab	1000	SRR15752942	16466	C	T	1	2021-06-20	United States
ORF1ab_1918_V	ORF1ab	1918	SRR15752942	19220	C	T	0,999417	2021-06-20	United States
ORF1ab_2495_L	ORF1ab	2495	SRR15752942	20951	C	T	0,999161	2021-06-20	United States
S_19_R	S	19	SRR15752942	21618	C	G	0,995349	2021-06-20	United States
S_156_NA	S	156	SRR15752942	22028	G	-AGTTCA	0,997706	2021-06-20	United States
S_452_R	S	452	SRR15752942	22917	T	G	1	2021-06-20	United States
S_478_K	S	478	SRR15752942	22995	C	A	0,99895	2021-06-20	United States
S_614_G	S	614	SRR15752942	23403	A	G	1	2021-06-20	United States
S_681_R	S	681	SRR15752942	23604	C	G	0,999712	2021-06-20	United States
S_950_N	S	950	SRR15752942	24410	G	A	0,998924	2021-06-20	United States
S_1103_L	S	1103	SRR15752942	24869	T	C	0,999111	2021-06-20	United States
ORF3a_26_L	ORF3a	26	SRR15752942	25469	C	T	1	2021-06-20	United States
ORF3a_174_A	ORF3a	174	SRR15752942	25913	G	C	0,0857749	2021-06-20	United States
M_82_T	M	82	SRR15752942	26767	T	C	0,999284	2021-06-20	United States
ORF7a_82_A	ORF7a	82	SRR15752942	27638	T	C	1	2021-06-20	United States
ORF7a_120_I	ORF7a	120	SRR15752942	27752	C	T	1	2021-06-20	United States
ORF7b_40_I	ORF7b	40	SRR15752942	27874	C	T	0,99934	2021-06-20	United States
ORF8_118_NA	ORF8	118	SRR15752942	28247	A	-GATTTC	0,992469	2021-06-20	United States
N_63_G	N	63	SRR15752942	28461	A	G	0,998871	2021-06-20	United States
N_377_Y	N	377	SRR15752942	29402	G	T	1	2021-06-20	United States
ORF1ab_1306_S	ORF1ab	1306	SRR15752943	4181	G	T	1	2021-06-20	United States
ORF1ab_2046_L	ORF1ab	2046	SRR15752943	6402	C	T	0,999078	2021-06-20	United States
ORF1ab_2287_S	ORF1ab	2287	SRR15752943	7124	C	T	0,99866	2021-06-20	United States
ORF1ab_2616_V	ORF1ab	2616	SRR15752943	8112	C	T	0,997556	2021-06-20	United States
ORF1ab_2930_L	ORF1ab	2930	SRR15752943	9053	G	T	0,999054	2021-06-20	United States
ORF1ab_3255_I	ORF1ab	3255	SRR15752943	10029	C	T	0,998529	2021-06-20	United States
ORF1ab_3646_A	ORF1ab	3646	SRR15752943	11201	A	G	0,999166	2021-06-20	United States
ORF1ab_3731_V	ORF1ab	3731	SRR15752943	11456	A	G	0,996855	2021-06-20	United States
ORF1ab_314_L	ORF1ab	314	SRR15752943	14408	C	T	1	2021-06-20	United States
ORF1ab_662_S	ORF1ab	662	SRR15752943	15451	G	A	0,999036	2021-06-20	United States
ORF1ab_1000_L	ORF1ab	1000	SRR15752943	16466	C	T	0,999659	2021-06-20	United States
ORF1ab_1918_V	ORF1ab	1918	SRR15752943	19220	C	T	1	2021-06-20	United States
S_19_R	S	19	SRR15752943	21618	C	G	0,996124	2021-06-20	United States
S_156_NA	S	156	SRR15752943	22028	G	-AGTTCA	0,994036	2021-06-20	United States
S_452_R	S	452	SRR15752943	22917	T	G	1	2021-06-20	United States
S_478_K	S	478	SRR15752943	22995	C	A	1	2021-06-20	United States
S_614_G	S	614	SRR15752943	23403	A	G	1	2021-06-20	United States
S_681_R	S	681	SRR15752943	23604	C	G	0,998757	2021-06-20	United States
S_950_N	S	950	SRR15752943	24410	G	A	0,998674	2021-06-20	United States
ORF3a_26_L	ORF3a	26	SRR15752943	25469	C	T	0,998629	2021-06-20	United States
ORF3a_174_A	ORF3a	174	SRR15752943	25913	G	C	0,0869794	2021-06-20	United States
M_82_T	M	82	SRR15752943	26767	T	C	0,998426	2021-06-20	United States
ORF7a_82_A	ORF7a	82	SRR15752943	27638	T	C	0,99424	2021-06-20	United States
ORF7a_120_I	ORF7a	120	SRR15752943	27752	C	T	0,99774	2021-06-20	United States
ORF7b_40_I	ORF7b	40	SRR15752943	27874	C	T	1	2021-06-20	United States
ORF8_118_NA	ORF8	118	SRR15752943	28247	A	-GATTTC	0,99318	2021-06-20	United States
N_63_G	N	63	SRR15752943	28461	A	G	0,998959	2021-06-20	United States
N_377_Y	N	377	SRR15752943	29402	G	T	1	2021-06-20	United States
ORF1ab_97_C	ORF1ab	97	SRR15752944	555	A	G	0,998476	2021-06-19	United States
ORF1ab_417_Y	ORF1ab	417	SRR15752944	1514	C	T	0,0647572	2021-06-19	United States
ORF1ab_1306_S	ORF1ab	1306	SRR15752944	4181	G	T	0,998736	2021-06-19	United States
ORF1ab_2046_L	ORF1ab	2046	SRR15752944	6402	C	T	0,99627	2021-06-19	United States
ORF1ab_2125_Y	ORF1ab	2125	SRR15752944	6638	C	T	0,998227	2021-06-19	United States
ORF1ab_2287_S	ORF1ab	2287	SRR15752944	7124	C	T	0,999136	2021-06-19	United States
ORF1ab_2554_V	ORF1ab	2554	SRR15752944	7926	C	T	0,997525	2021-06-19	United States
ORF1ab_2930_L	ORF1ab	2930	SRR15752944	9053	G	T	0,997449	2021-06-19	United States
ORF1ab_3255_I	ORF1ab	3255	SRR15752944	10029	C	T	0,99843	2021-06-19	United States
ORF1ab_3646_A	ORF1ab	3646	SRR15752944	11201	A	G	0,997774	2021-06-19	United States
ORF1ab_183_V	ORF1ab	183	SRR15752944	14014	T	G	0,996189	2021-06-19	United States
ORF1ab_314_L	ORF1ab	314	SRR15752944	14408	C	T	1	2021-06-19	United States
ORF1ab_662_S	ORF1ab	662	SRR15752944	15451	G	A	0,997253	2021-06-19	United States
ORF1ab_1000_L	ORF1ab	1000	SRR15752944	16466	C	T	0,99783	2021-06-19	United States
ORF1ab_1087_Y	ORF1ab	1087	SRR15752944	16726	C	T	0,998206	2021-06-19	United States
ORF1ab_1918_V	ORF1ab	1918	SRR15752944	19220	C	T	0,998249	2021-06-19	United States
S_19_R	S	19	SRR15752944	21618	C	G	0,996639	2021-06-19	United States
S_156_NA	S	156	SRR15752944	22028	G	-AGTTCA	0,994505	2021-06-19	United States
S_452_R	S	452	SRR15752944	22917	T	G	0,998902	2021-06-19	United States
S_478_K	S	478	SRR15752944	22995	C	A	0,998818	2021-06-19	United States
S_614_G	S	614	SRR15752944	23403	A	G	1	2021-06-19	United States
S_681_R	S	681	SRR15752944	23604	C	G	0,997628	2021-06-19	United States
S_950_N	S	950	SRR15752944	24410	G	A	0,997763	2021-06-19	United States
ORF3a_26_L	ORF3a	26	SRR15752944	25469	C	T	0,99836	2021-06-19	United States
M_82_T	M	82	SRR15752944	26767	T	C	0,998396	2021-06-19	United States
ORF7a_82_A	ORF7a	82	SRR15752944	27638	T	C	1	2021-06-19	United States
ORF7a_120_I	ORF7a	120	SRR15752944	27752	C	T	1	2021-06-19	United States
ORF7b_40_I	ORF7b	40	SRR15752944	27874	C	T	0,998016	2021-06-19	United States
ORF8_60_F	ORF8	60	SRR15752944	28073	G	T	0,997379	2021-06-19	United States
ORF8_118_NA	ORF8	118	SRR15752944	28247	A	-GATTTC	0,991218	2021-06-19	United States
N_63_G	N	63	SRR15752944	28461	A	G	0,997516	2021-06-19	United States
N_203_M	N	203	SRR15752944	28881	G	T	0,999273	2021-06-19	United States
N_215_C	N	215	SRR15752944	28916	G	T	0,999266	2021-06-19	United States
N_377_Y	N	377	SRR15752944	29402	G	T	0,999004	2021-06-19	United States
ORF1ab_1306_S	ORF1ab	1306	SRR15752945	4181	G	T	0,998677	2021-06-19	United States
ORF1ab_2046_L	ORF1ab	2046	SRR15752945	6402	C	T	0,998916	2021-06-19	United States
ORF1ab_2125_Y	ORF1ab	2125	SRR15752945	6638	C	T	0,999097	2021-06-19	United States
ORF1ab_2287_S	ORF1ab	2287	SRR15752945	7124	C	T	0,99957	2021-06-19	United States
ORF1ab_2554_V	ORF1ab	2554	SRR15752945	7926	C	T	0,998631	2021-06-19	United States
ORF1ab_2637_V	ORF1ab	2637	SRR15752945	8175	C	T	0,268041	2021-06-19	United States
ORF1ab_2930_L	ORF1ab	2930	SRR15752945	9053	G	T	0,99868	2021-06-19	United States
ORF1ab_3255_I	ORF1ab	3255	SRR15752945	10029	C	T	0,998801	2021-06-19	United States
ORF1ab_3646_A	ORF1ab	3646	SRR15752945	11201	A	G	0,998125	2021-06-19	United States
ORF1ab_183_V	ORF1ab	183	SRR15752945	14014	T	G	0,998888	2021-06-19	United States
ORF1ab_314_L	ORF1ab	314	SRR15752945	14408	C	T	0,999497	2021-06-19	United States
ORF1ab_662_S	ORF1ab	662	SRR15752945	15451	G	A	0,99952	2021-06-19	United States
ORF1ab_1000_L	ORF1ab	1000	SRR15752945	16466	C	T	0,999635	2021-06-19	United States
ORF1ab_1087_Y	ORF1ab	1087	SRR15752945	16726	C	T	0,998834	2021-06-19	United States
ORF1ab_1918_V	ORF1ab	1918	SRR15752945	19220	C	T	0,998987	2021-06-19	United States
S_19_R	S	19	SRR15752945	21618	C	G	1	2021-06-19	United States
S_156_NA	S	156	SRR15752945	22028	G	-AGTTCA	0,994131	2021-06-19	United States
S_452_R	S	452	SRR15752945	22917	T	G	0,998053	2021-06-19	United States
S_478_K	S	478	SRR15752945	22995	C	A	0,997211	2021-06-19	United States
S_614_G	S	614	SRR15752945	23403	A	G	1	2021-06-19	United States
S_681_R	S	681	SRR15752945	23604	C	G	1	2021-06-19	United States
S_950_N	S	950	SRR15752945	24410	G	A	0,998462	2021-06-19	United States
S_1091_L	S	1091	SRR15752945	24834	G	T	0,505532	2021-06-19	United States
ORF3a_26_L	ORF3a	26	SRR15752945	25469	C	T	0,997999	2021-06-19	United States
M_82_T	M	82	SRR15752945	26767	T	C	0,997941	2021-06-19	United States
ORF7a_82_A	ORF7a	82	SRR15752945	27638	T	C	0,999559	2021-06-19	United States
ORF7a_120_I	ORF7a	120	SRR15752945	27752	C	T	0,999553	2021-06-19	United States
ORF7b_40_I	ORF7b	40	SRR15752945	27874	C	T	0,999334	2021-06-19	United States
ORF8_60_F	ORF8	60	SRR15752945	28073	G	T	0,997187	2021-06-19	United States
ORF8_118_NA	ORF8	118	SRR15752945	28247	A	-GATTTC	0,992786	2021-06-19	United States
N_63_G	N	63	SRR15752945	28461	A	G	0,997777	2021-06-19	United States
N_203_M	N	203	SRR15752945	28881	G	T	0,999534	2021-06-19	United States
N_215_C	N	215	SRR15752945	28916	G	T	0,99905	2021-06-19	United States
N_377_Y	N	377	SRR15752945	29402	G	T	0,99958	2021-06-19	United States
ORF1ab_1306_S	ORF1ab	1306	SRR15752946	4181	G	T	0,999398	2021-06-20	United States
ORF1ab_2046_L	ORF1ab	2046	SRR15752946	6402	C	T	0,999141	2021-06-20	United States
ORF1ab_2287_S	ORF1ab	2287	SRR15752946	7124	C	T	1	2021-06-20	United States
ORF1ab_2930_L	ORF1ab	2930	SRR15752946	9053	G	T	0,998896	2021-06-20	United States
ORF1ab_3255_I	ORF1ab	3255	SRR15752946	10029	C	T	1	2021-06-20	United States
ORF1ab_3646_A	ORF1ab	3646	SRR15752946	11201	A	G	0,999505	2021-06-20	United States
ORF1ab_3731_V	ORF1ab	3731	SRR15752946	11456	A	G	1	2021-06-20	United States
ORF1ab_314_L	ORF1ab	314	SRR15752946	14408	C	T	0,999702	2021-06-20	United States
ORF1ab_662_S	ORF1ab	662	SRR15752946	15451	G	A	0,999728	2021-06-20	United States
ORF1ab_1000_L	ORF1ab	1000	SRR15752946	16466	C	T	0,998737	2021-06-20	United States
ORF1ab_1918_V	ORF1ab	1918	SRR15752946	19220	C	T	0,99829	2021-06-20	United States
ORF1ab_2312_L	ORF1ab	2312	SRR15752946	20402	C	T	1	2021-06-20	United States
S_19_R	S	19	SRR15752946	21618	C	G	1	2021-06-20	United States
S_156_NA	S	156	SRR15752946	22028	G	-AGTTCA	1	2021-06-20	United States
S_452_R	S	452	SRR15752946	22917	T	G	1	2021-06-20	United States
S_478_K	S	478	SRR15752946	22995	C	A	0,99894	2021-06-20	United States
S_614_G	S	614	SRR15752946	23403	A	G	0,999719	2021-06-20	United States
S_681_R	S	681	SRR15752946	23604	C	G	0,99958	2021-06-20	United States
S_950_N	S	950	SRR15752946	24410	G	A	1	2021-06-20	United States
ORF3a_26_L	ORF3a	26	SRR15752946	25469	C	T	0,998721	2021-06-20	United States
ORF3a_174_A	ORF3a	174	SRR15752946	25913	G	C	0,0645868	2021-06-20	United States
ORF3a_232_T	ORF3a	232	SRR15752946	26087	T	C	0,998644	2021-06-20	United States
M_82_T	M	82	SRR15752946	26767	T	C	1	2021-06-20	United States
ORF7a_82_A	ORF7a	82	SRR15752946	27638	T	C	0,998031	2021-06-20	United States
ORF7a_120_I	ORF7a	120	SRR15752946	27752	C	T	1	2021-06-20	United States
ORF7b_40_I	ORF7b	40	SRR15752946	27874	C	T	0,99801	2021-06-20	United States
ORF8_118_NA	ORF8	118	SRR15752946	28247	A	-GATTTC	0,99424	2021-06-20	United States
N_63_G	N	63	SRR15752946	28461	A	G	0,998888	2021-06-20	United States
N_377_Y	N	377	SRR15752946	29402	G	T	1	2021-06-20	United States
ORF1ab_1188_L	ORF1ab	1188	SRR15752947	3828	C	T	1	2021-06-20	United States
ORF1ab_1540_S	ORF1ab	1540	SRR15752947	4884	A	G	0,999419	2021-06-20	United States
ORF1ab_1795_Q	ORF1ab	1795	SRR15752947	5648	A	C	0,998069	2021-06-20	United States
ORF1ab_3573_R	ORF1ab	3573	SRR15752947	10983	A	G	0,997275	2021-06-20	United States
ORF1ab_3674_NA	ORF1ab	3674	SRR15752947	11287	G	-TCTGGTTTT	0,996641	2021-06-20	United States
ORF1ab_314_L	ORF1ab	314	SRR15752947	14408	C	T	1	2021-06-20	United States
ORF1ab_1264_D	ORF1ab	1264	SRR15752947	17259	G	T	0,997929	2021-06-20	United States
ORF1ab_2099_I	ORF1ab	2099	SRR15752947	19763	C	T	0,0710059	2021-06-20	United States
S_18_F	S	18	SRR15752947	21614	C	T	1	2021-06-20	United States
S_20_N	S	20	SRR15752947	21621	C	A	1	2021-06-20	United States
S_26_S	S	26	SRR15752947	21638	C	T	1	2021-06-20	United States
S_138_Y	S	138	SRR15752947	21974	G	T	0,999322	2021-06-20	United States
S_190_S	S	190	SRR15752947	22132	G	T	0,996205	2021-06-20	United States
S_417_T	S	417	SRR15752947	22812	A	C	1	2021-06-20	United States
S_484_K	S	484	SRR15752947	23012	G	A	1	2021-06-20	United States
S_501_Y	S	501	SRR15752947	23063	A	T	1	2021-06-20	United States
S_614_G	S	614	SRR15752947	23403	A	G	0,999748	2021-06-20	United States
S_655_Y	S	655	SRR15752947	23525	C	T	0,9967	2021-06-20	United States
S_1027_I	S	1027	SRR15752947	24642	C	T	0,995461	2021-06-20	United States
S_1176_F	S	1176	SRR15752947	25088	G	T	0,997579	2021-06-20	United States
ORF3a_174_A	ORF3a	174	SRR15752947	25913	G	C	0,0592593	2021-06-20	United States
ORF3a_253_P	ORF3a	253	SRR15752947	26149	T	C	0,998778	2021-06-20	United States
N_80_R	N	80	SRR15752947	28512	C	G	0,999567	2021-06-20	United States
N_202_C	N	202	SRR15752947	28877	A	T	0,996454	2021-06-20	United States
N_202_T	N	202	SRR15752947	28878	G	C	0,996528	2021-06-20	United States
N_203_K	N	203	SRR15752947	28881	G	A	1	2021-06-20	United States
N_204_R	N	204	SRR15752947	28883	G	C	1	2021-06-20	United States
ORF1ab_124_C	ORF1ab	124	SRR15752950	635	C	T	0,0578973	2021-06-20	United States
ORF1ab_1306_S	ORF1ab	1306	SRR15752950	4181	G	T	0,999689	2021-06-20	United States
ORF1ab_2046_L	ORF1ab	2046	SRR15752950	6402	C	T	0,999139	2021-06-20	United States
ORF1ab_2287_S	ORF1ab	2287	SRR15752950	7124	C	T	0,999638	2021-06-20	United States
ORF1ab_2930_L	ORF1ab	2930	SRR15752950	9053	G	T	0,997811	2021-06-20	United States
ORF1ab_3255_I	ORF1ab	3255	SRR15752950	10029	C	T	1	2021-06-20	United States
ORF1ab_3646_A	ORF1ab	3646	SRR15752950	11201	A	G	0,998318	2021-06-20	United States
ORF1ab_3731_V	ORF1ab	3731	SRR15752950	11456	A	G	0,998937	2021-06-20	United States
ORF1ab_314_L	ORF1ab	314	SRR15752950	14408	C	T	1	2021-06-20	United States
ORF1ab_662_S	ORF1ab	662	SRR15752950	15451	G	A	0,998691	2021-06-20	United States
ORF1ab_1000_L	ORF1ab	1000	SRR15752950	16466	C	T	0,999666	2021-06-20	United States
ORF1ab_1918_V	ORF1ab	1918	SRR15752950	19220	C	T	0,998945	2021-06-20	United States
ORF1ab_2017_F	ORF1ab	2017	SRR15752950	19518	G	T	1	2021-06-20	United States
S_19_R	S	19	SRR15752950	21618	C	G	0,995833	2021-06-20	United States
S_142_D	S	142	SRR15752950	21987	G	A	0,990566	2021-06-20	United States
S_156_NA	S	156	SRR15752950	22028	G	-AGTTCA	0,997797	2021-06-20	United States
S_452_R	S	452	SRR15752950	22917	T	G	0,999384	2021-06-20	United States
S_478_K	S	478	SRR15752950	22995	C	A	1	2021-06-20	United States
S_614_G	S	614	SRR15752950	23403	A	G	0,998871	2021-06-20	United States
S_681_R	S	681	SRR15752950	23604	C	G	0,998441	2021-06-20	United States
S_950_N	S	950	SRR15752950	24410	G	A	0,999684	2021-06-20	United States
ORF3a_26_L	ORF3a	26	SRR15752950	25469	C	T	0,999679	2021-06-20	United States
ORF3a_174_A	ORF3a	174	SRR15752950	25913	G	C	0,136418	2021-06-20	United States
E_49_L	E	49	SRR15752950	26389	G	T	0,999328	2021-06-20	United States
M_82_T	M	82	SRR15752950	26767	T	C	0,999484	2021-06-20	United States
ORF7a_82_A	ORF7a	82	SRR15752950	27638	T	C	0,998175	2021-06-20	United States
ORF7a_120_I	ORF7a	120	SRR15752950	27752	C	T	0,998188	2021-06-20	United States
ORF7b_40_I	ORF7b	40	SRR15752950	27874	C	T	0,998533	2021-06-20	United States
ORF8_118_NA	ORF8	118	SRR15752950	28247	A	-GATTTC	0,992289	2021-06-20	United States
N_63_G	N	63	SRR15752950	28461	A	G	0,998716	2021-06-20	United States
N_377_Y	N	377	SRR15752950	29402	G	T	1	2021-06-20	United States
ORF1ab_1306_S	ORF1ab	1306	SRR15752951	4181	G	T	1	2021-06-20	United States
ORF1ab_2046_L	ORF1ab	2046	SRR15752951	6402	C	T	0,998003	2021-06-20	United States
ORF1ab_2287_S	ORF1ab	2287	SRR15752951	7124	C	T	0,998129	2021-06-20	United States
ORF1ab_2930_L	ORF1ab	2930	SRR15752951	9053	G	T	0,99728	2021-06-20	United States
ORF1ab_3255_I	ORF1ab	3255	SRR15752951	10029	C	T	1	2021-06-20	United States
ORF1ab_3646_A	ORF1ab	3646	SRR15752951	11201	A	G	0,997268	2021-06-20	United States
ORF1ab_314_L	ORF1ab	314	SRR15752951	14408	C	T	1	2021-06-20	United States
ORF1ab_662_S	ORF1ab	662	SRR15752951	15451	G	A	0,999641	2021-06-20	United States
ORF1ab_1000_L	ORF1ab	1000	SRR15752951	16466	C	T	0,999007	2021-06-20	United States
ORF1ab_1257_V	ORF1ab	1257	SRR15752951	17236	A	G	0,998033	2021-06-20	United States
ORF1ab_1918_V	ORF1ab	1918	SRR15752951	19220	C	T	0,999283	2021-06-20	United States
ORF1ab_2068_E	ORF1ab	2068	SRR15752951	19670	G	A	1	2021-06-20	United States
S_156_NA	S	156	SRR15752951	22028	G	-AGTTCA	0,993031	2021-06-20	United States
S_452_R	S	452	SRR15752951	22917	T	G	1	2021-06-20	United States
S_478_K	S	478	SRR15752951	22995	C	A	0,996718	2021-06-20	United States
S_614_G	S	614	SRR15752951	23403	A	G	0,999636	2021-06-20	United States
S_681_R	S	681	SRR15752951	23604	C	G	0,998513	2021-06-20	United States
S_950_N	S	950	SRR15752951	24410	G	A	0,998494	2021-06-20	United States
ORF3a_26_L	ORF3a	26	SRR15752951	25469	C	T	1	2021-06-20	United States
ORF3a_174_A	ORF3a	174	SRR15752951	25913	G	C	0,119134	2021-06-20	United States
M_82_T	M	82	SRR15752951	26767	T	C	1	2021-06-20	United States
ORF7a_82_A	ORF7a	82	SRR15752951	27638	T	C	0,996429	2021-06-20	United States
ORF7a_120_I	ORF7a	120	SRR15752951	27752	C	T	0,996441	2021-06-20	United States
ORF7b_40_I	ORF7b	40	SRR15752951	27874	C	T	0,997976	2021-06-20	United States
ORF8_118_NA	ORF8	118	SRR15752951	28247	A	-GATTTC	0,990925	2021-06-20	United States
N_63_G	N	63	SRR15752951	28461	A	G	0,997525	2021-06-20	United States
N_203_M	N	203	SRR15752951	28881	G	T	1	2021-06-20	United States
N_215_C	N	215	SRR15752951	28916	G	T	1	2021-06-20	United States
ORF1ab_781_I	ORF1ab	781	SRR15752953	2607	C	T	0,987871	2021-06-19	United States
ORF1ab_1306_S	ORF1ab	1306	SRR15752953	4181	G	T	0,998387	2021-06-19	United States
ORF1ab_2046_L	ORF1ab	2046	SRR15752953	6402	C	T	0,998628	2021-06-19	United States
ORF1ab_2125_Y	ORF1ab	2125	SRR15752953	6638	C	T	0,998682	2021-06-19	United States
ORF1ab_2287_S	ORF1ab	2287	SRR15752953	7124	C	T	0,998643	2021-06-19	United States
ORF1ab_2554_V	ORF1ab	2554	SRR15752953	7926	C	T	0,995404	2021-06-19	United States
ORF1ab_2930_L	ORF1ab	2930	SRR15752953	9053	G	T	0,999567	2021-06-19	United States
ORF1ab_3255_I	ORF1ab	3255	SRR15752953	10029	C	T	1	2021-06-19	United States
ORF1ab_3646_A	ORF1ab	3646	SRR15752953	11201	A	G	0,996581	2021-06-19	United States
ORF1ab_4175_I	ORF1ab	4175	SRR15752953	12789	C	T	0,999037	2021-06-19	United States
ORF1ab_183_V	ORF1ab	183	SRR15752953	14014	T	G	0,99956	2021-06-19	United States
ORF1ab_314_L	ORF1ab	314	SRR15752953	14408	C	T	1	2021-06-19	United States
ORF1ab_662_S	ORF1ab	662	SRR15752953	15451	G	A	0,999149	2021-06-19	United States
ORF1ab_1000_L	ORF1ab	1000	SRR15752953	16466	C	T	0,998329	2021-06-19	United States
ORF1ab_1087_Y	ORF1ab	1087	SRR15752953	16726	C	T	0,998639	2021-06-19	United States
ORF1ab_1918_V	ORF1ab	1918	SRR15752953	19220	C	T	0,997686	2021-06-19	United States
S_19_R	S	19	SRR15752953	21618	C	G	0,99697	2021-06-19	United States
S_142_D	S	142	SRR15752953	21987	G	A	0,98	2021-06-19	United States
S_156_NA	S	156	SRR15752953	22028	G	-AGTTCA	0,998004	2021-06-19	United States
S_452_R	S	452	SRR15752953	22917	T	G	0,999221	2021-06-19	United States
S_478_K	S	478	SRR15752953	22995	C	A	0,997418	2021-06-19	United States
S_614_G	S	614	SRR15752953	23403	A	G	1	2021-06-19	United States
S_681_R	S	681	SRR15752953	23604	C	G	0,998274	2021-06-19	United States
S_950_N	S	950	SRR15752953	24410	G	A	0,998358	2021-06-19	United States
ORF3a_26_L	ORF3a	26	SRR15752953	25469	C	T	0,998905	2021-06-19	United States
M_82_T	M	82	SRR15752953	26767	T	C	0,99955	2021-06-19	United States
ORF7a_82_A	ORF7a	82	SRR15752953	27638	T	C	1	2021-06-19	United States
ORF7a_120_I	ORF7a	120	SRR15752953	27752	C	T	1	2021-06-19	United States
ORF7b_40_I	ORF7b	40	SRR15752953	27874	C	T	0,999587	2021-06-19	United States
ORF8_60_F	ORF8	60	SRR15752953	28073	G	T	0,998681	2021-06-19	United States
ORF8_118_NA	ORF8	118	SRR15752953	28247	A	-GATTTC	0,991918	2021-06-19	United States
N_63_G	N	63	SRR15752953	28461	A	G	0,998774	2021-06-19	United States
N_203_M	N	203	SRR15752953	28881	G	T	1	2021-06-19	United States
N_215_C	N	215	SRR15752953	28916	G	T	1	2021-06-19	United States
N_377_Y	N	377	SRR15752953	29402	G	T	1	2021-06-19	United States
ORF1ab_1306_S	ORF1ab	1306	SRR15752954	4181	G	T	0,998999	2021-06-20	United States
ORF1ab_1954_K	ORF1ab	1954	SRR15752954	6125	G	A	0,998597	2021-06-20	United States
ORF1ab_2046_L	ORF1ab	2046	SRR15752954	6402	C	T	0,999267	2021-06-20	United States
ORF1ab_2287_S	ORF1ab	2287	SRR15752954	7124	C	T	0,999385	2021-06-20	United States
ORF1ab_2930_L	ORF1ab	2930	SRR15752954	9053	G	T	0,998911	2021-06-20	United States
ORF1ab_3255_I	ORF1ab	3255	SRR15752954	10029	C	T	1	2021-06-20	United States
ORF1ab_3646_A	ORF1ab	3646	SRR15752954	11201	A	G	0,999024	2021-06-20	United States
ORF1ab_314_L	ORF1ab	314	SRR15752954	14408	C	T	0,999514	2021-06-20	United States
ORF1ab_662_S	ORF1ab	662	SRR15752954	15451	G	A	0,99926	2021-06-20	United States
ORF1ab_1000_L	ORF1ab	1000	SRR15752954	16466	C	T	0,999694	2021-06-20	United States
ORF1ab_1257_V	ORF1ab	1257	SRR15752954	17236	A	G	0,996836	2021-06-20	United States
ORF1ab_1918_V	ORF1ab	1918	SRR15752954	19220	C	T	0,999085	2021-06-20	United States
S_19_R	S	19	SRR15752954	21618	C	G	1	2021-06-20	United States
S_142_D	S	142	SRR15752954	21987	G	A	0,990196	2021-06-20	United States
S_156_NA	S	156	SRR15752954	22028	G	-AGTTCA	0,998155	2021-06-20	United States
S_452_R	S	452	SRR15752954	22917	T	G	1	2021-06-20	United States
S_478_K	S	478	SRR15752954	22995	C	A	1	2021-06-20	United States
S_614_G	S	614	SRR15752954	23403	A	G	0,999261	2021-06-20	United States
S_681_R	S	681	SRR15752954	23604	C	G	0,997979	2021-06-20	United States
S_950_N	S	950	SRR15752954	24410	G	A	0,998596	2021-06-20	United States
ORF3a_26_L	ORF3a	26	SRR15752954	25469	C	T	0,999543	2021-06-20	United States
ORF3a_174_A	ORF3a	174	SRR15752954	25913	G	C	0,0619894	2021-06-20	United States
M_82_T	M	82	SRR15752954	26767	T	C	0,999281	2021-06-20	United States
ORF7a_82_A	ORF7a	82	SRR15752954	27638	T	C	0,99799	2021-06-20	United States
ORF7a_120_I	ORF7a	120	SRR15752954	27752	C	T	1	2021-06-20	United States
ORF7b_40_I	ORF7b	40	SRR15752954	27874	C	T	0,999198	2021-06-20	United States
ORF8_118_NA	ORF8	118	SRR15752954	28247	A	-GATTTC	0,992609	2021-06-20	United States
N_63_G	N	63	SRR15752954	28461	A	G	0,998955	2021-06-20	United States
N_203_M	N	203	SRR15752954	28881	G	T	1	2021-06-20	United States
N_215_C	N	215	SRR15752954	28916	G	T	1	2021-06-20	United States
N_377_Y	N	377	SRR15752954	29402	G	T	1	2021-06-20	United States
ORF1ab_1306_S	ORF1ab	1306	SRR15752955	4181	G	T	0,999504	2021-06-20	United States
ORF1ab_2046_L	ORF1ab	2046	SRR15752955	6402	C	T	0,996697	2021-06-20	United States
ORF1ab_2287_S	ORF1ab	2287	SRR15752955	7124	C	T	1	2021-06-20	United States
ORF1ab_2930_L	ORF1ab	2930	SRR15752955	9053	G	T	0,998353	2021-06-20	United States
ORF1ab_3255_I	ORF1ab	3255	SRR15752955	10029	C	T	1	2021-06-20	United States
ORF1ab_3646_A	ORF1ab	3646	SRR15752955	11201	A	G	0,99814	2021-06-20	United States
ORF1ab_3731_V	ORF1ab	3731	SRR15752955	11456	A	G	0,996633	2021-06-20	United States
ORF1ab_314_L	ORF1ab	314	SRR15752955	14408	C	T	1	2021-06-20	United States
ORF1ab_662_S	ORF1ab	662	SRR15752955	15451	G	A	1	2021-06-20	United States
ORF1ab_1000_L	ORF1ab	1000	SRR15752955	16466	C	T	0,998547	2021-06-20	United States
ORF1ab_1918_V	ORF1ab	1918	SRR15752955	19220	C	T	0,999603	2021-06-20	United States
S_156_NA	S	156	SRR15752955	22028	G	-AGTTCA	1	2021-06-20	United States
S_452_R	S	452	SRR15752955	22917	T	G	0,99859	2021-06-20	United States
S_478_K	S	478	SRR15752955	22995	C	A	1	2021-06-20	United States
S_614_G	S	614	SRR15752955	23403	A	G	0,999498	2021-06-20	United States
S_681_R	S	681	SRR15752955	23604	C	G	1	2021-06-20	United States
S_950_N	S	950	SRR15752955	24410	G	A	1	2021-06-20	United States
ORF3a_26_L	ORF3a	26	SRR15752955	25469	C	T	1	2021-06-20	United States
ORF3a_174_A	ORF3a	174	SRR15752955	25913	G	C	0,114774	2021-06-20	United States
M_82_T	M	82	SRR15752955	26767	T	C	1	2021-06-20	United States
ORF7a_82_A	ORF7a	82	SRR15752955	27638	T	C	1	2021-06-20	United States
ORF7a_120_I	ORF7a	120	SRR15752955	27752	C	T	1	2021-06-20	United States
ORF7b_40_I	ORF7b	40	SRR15752955	27874	C	T	0,99505	2021-06-20	United States
ORF8_118_NA	ORF8	118	SRR15752955	28247	A	-GATTTC	0,993022	2021-06-20	United States
N_63_G	N	63	SRR15752955	28461	A	G	0,998954	2021-06-20	United States
ORF1ab_923_A	ORF1ab	923	SRR15752956	3032	T	G	0,108046	2021-06-19	United States
ORF1ab_1146_T	ORF1ab	1146	SRR15752956	3701	G	A	0,986928	2021-06-19	United States
ORF1ab_1640_L	ORF1ab	1640	SRR15752956	5184	C	T	0,994175	2021-06-19	United States
ORF1ab_3209_V	ORF1ab	3209	SRR15752956	9891	C	T	0,997297	2021-06-19	United States
ORF1ab_3718_A	ORF1ab	3718	SRR15752956	11418	T	C	0,996466	2021-06-19	United States
ORF1ab_3750_I	ORF1ab	3750	SRR15752956	11514	C	T	0,994434	2021-06-19	United States
ORF1ab_314_L	ORF1ab	314	SRR15752956	14408	C	T	1	2021-06-19	United States
ORF1ab_662_S	ORF1ab	662	SRR15752956	15451	G	A	1	2021-06-19	United States
ORF1ab_1000_L	ORF1ab	1000	SRR15752956	16466	C	T	1	2021-06-19	United States
ORF1ab_1290_I	ORF1ab	1290	SRR15752956	17336	C	T	0,991888	2021-06-19	United States
S_19_R	S	19	SRR15752956	21618	C	G	1	2021-06-19	United States
S_156_NA	S	156	SRR15752956	22028	G	-AGTTCA	1	2021-06-19	United States
S_222_V	S	222	SRR15752956	22227	C	T	1	2021-06-19	United States
S_417_N	S	417	SRR15752956	22813	G	T	0,997753	2021-06-19	United States
S_452_R	S	452	SRR15752956	22917	T	G	0,995833	2021-06-19	United States
S_478_K	S	478	SRR15752956	22995	C	A	0,995671	2021-06-19	United States
S_614_G	S	614	SRR15752956	23403	A	G	1	2021-06-19	United States
S_681_R	S	681	SRR15752956	23604	C	G	1	2021-06-19	United States
S_950_N	S	950	SRR15752956	24410	G	A	0,998195	2021-06-19	United States
ORF3a_26_L	ORF3a	26	SRR15752956	25469	C	T	0,99839	2021-06-19	United States
ORF3a_37_T	ORF3a	37	SRR15752956	25502	T	C	0,991803	2021-06-19	United States
M_82_T	M	82	SRR15752956	26767	T	C	1	2021-06-19	United States
ORF7a_82_A	ORF7a	82	SRR15752956	27638	T	C	1	2021-06-19	United States
ORF7a_120_I	ORF7a	120	SRR15752956	27752	C	T	1	2021-06-19	United States
ORF8_118_NA	ORF8	118	SRR15752956	28247	A	-GATTTC	0,987862	2021-06-19	United States
N_63_G	N	63	SRR15752956	28461	A	G	0,997154	2021-06-19	United States
N_203_M	N	203	SRR15752956	28881	G	T	1	2021-06-19	United States
N_377_Y	N	377	SRR15752956	29402	G	T	1	2021-06-19	United States
ORF1ab_1306_S	ORF1ab	1306	SRR15752957	4181	G	T	1	2021-06-19	United States
ORF1ab_2046_L	ORF1ab	2046	SRR15752957	6402	C	T	0,996865	2021-06-19	United States
ORF1ab_2125_Y	ORF1ab	2125	SRR15752957	6638	C	T	1	2021-06-19	United States
ORF1ab_2287_S	ORF1ab	2287	SRR15752957	7124	C	T	0,998955	2021-06-19	United States
ORF1ab_2554_V	ORF1ab	2554	SRR15752957	7926	C	T	1	2021-06-19	United States
ORF1ab_2930_L	ORF1ab	2930	SRR15752957	9053	G	T	0,996583	2021-06-19	United States
ORF1ab_3255_I	ORF1ab	3255	SRR15752957	10029	C	T	0,995122	2021-06-19	United States
ORF1ab_3646_A	ORF1ab	3646	SRR15752957	11201	A	G	0,998909	2021-06-19	United States
ORF1ab_183_V	ORF1ab	183	SRR15752957	14014	T	G	0,998855	2021-06-19	United States
ORF1ab_314_L	ORF1ab	314	SRR15752957	14408	C	T	1	2021-06-19	United States
ORF1ab_662_S	ORF1ab	662	SRR15752957	15451	G	A	0,998873	2021-06-19	United States
ORF1ab_1000_L	ORF1ab	1000	SRR15752957	16466	C	T	1	2021-06-19	United States
ORF1ab_1087_Y	ORF1ab	1087	SRR15752957	16726	C	T	0,999067	2021-06-19	United States
ORF1ab_1918_V	ORF1ab	1918	SRR15752957	19220	C	T	0,999189	2021-06-19	United States
S_19_R	S	19	SRR15752957	21618	C	G	0,993671	2021-06-19	United States
S_156_NA	S	156	SRR15752957	22028	G	-AGTTCA	0,993952	2021-06-19	United States
S_452_R	S	452	SRR15752957	22917	T	G	1	2021-06-19	United States
S_478_K	S	478	SRR15752957	22995	C	A	0,997947	2021-06-19	United States
S_614_G	S	614	SRR15752957	23403	A	G	1	2021-06-19	United States
S_681_R	S	681	SRR15752957	23604	C	G	0,99941	2021-06-19	United States
S_950_N	S	950	SRR15752957	24410	G	A	1	2021-06-19	United States
ORF3a_26_L	ORF3a	26	SRR15752957	25469	C	T	0,999007	2021-06-19	United States
ORF3a_174_A	ORF3a	174	SRR15752957	25913	G	C	0,0643225	2021-06-19	United States
M_82_T	M	82	SRR15752957	26767	T	C	0,998559	2021-06-19	United States
ORF7a_82_A	ORF7a	82	SRR15752957	27638	T	C	0,99835	2021-06-19	United States
ORF7a_120_I	ORF7a	120	SRR15752957	27752	C	T	0,998374	2021-06-19	United States
ORF7b_40_I	ORF7b	40	SRR15752957	27874	C	T	0,996788	2021-06-19	United States
ORF8_60_F	ORF8	60	SRR15752957	28073	G	T	0,994273	2021-06-19	United States
ORF8_118_NA	ORF8	118	SRR15752957	28247	A	-GATTTC	0,994924	2021-06-19	United States
N_63_G	N	63	SRR15752957	28461	A	G	0,998619	2021-06-19	United States
N_203_M	N	203	SRR15752957	28881	G	T	0,994723	2021-06-19	United States
N_215_C	N	215	SRR15752957	28916	G	T	1	2021-06-19	United States
N_377_Y	N	377	SRR15752957	29402	G	T	1	2021-06-19	United States
ORF1ab_1306_S	ORF1ab	1306	SRR15752958	4181	G	T	0,999583	2021-06-20	United States
ORF1ab_2046_L	ORF1ab	2046	SRR15752958	6402	C	T	0,997942	2021-06-20	United States
ORF1ab_2287_S	ORF1ab	2287	SRR15752958	7124	C	T	0,999483	2021-06-20	United States
ORF1ab_2930_L	ORF1ab	2930	SRR15752958	9053	G	T	0,99844	2021-06-20	United States
ORF1ab_3255_I	ORF1ab	3255	SRR15752958	10029	C	T	1	2021-06-20	United States
ORF1ab_3646_A	ORF1ab	3646	SRR15752958	11201	A	G	0,99887	2021-06-20	United States
ORF1ab_183_V	ORF1ab	183	SRR15752958	14014	T	G	0,998942	2021-06-20	United States
ORF1ab_290_F	ORF1ab	290	SRR15752958	14335	G	T	0,998705	2021-06-20	United States
ORF1ab_314_L	ORF1ab	314	SRR15752958	14408	C	T	0,999815	2021-06-20	United States
ORF1ab_662_S	ORF1ab	662	SRR15752958	15451	G	A	0,999127	2021-06-20	United States
ORF1ab_1000_L	ORF1ab	1000	SRR15752958	16466	C	T	1	2021-06-20	United States
ORF1ab_1918_V	ORF1ab	1918	SRR15752958	19220	C	T	0,999418	2021-06-20	United States
S_19_R	S	19	SRR15752958	21618	C	G	1	2021-06-20	United States
S_156_NA	S	156	SRR15752958	22028	G	-AGTTCA	1	2021-06-20	United States
S_452_R	S	452	SRR15752958	22917	T	G	1	2021-06-20	United States
S_478_K	S	478	SRR15752958	22995	C	A	0,997908	2021-06-20	United States
S_614_G	S	614	SRR15752958	23403	A	G	0,999756	2021-06-20	United States
S_681_R	S	681	SRR15752958	23604	C	G	0,998817	2021-06-20	United States
S_950_N	S	950	SRR15752958	24410	G	A	0,998623	2021-06-20	United States
ORF3a_26_L	ORF3a	26	SRR15752958	25469	C	T	0,999546	2021-06-20	United States
ORF3a_174_A	ORF3a	174	SRR15752958	25913	G	C	0,0937937	2021-06-20	United States
M_82_T	M	82	SRR15752958	26767	T	C	1	2021-06-20	United States
ORF7a_82_A	ORF7a	82	SRR15752958	27638	T	C	0,998045	2021-06-20	United States
ORF7a_120_I	ORF7a	120	SRR15752958	27752	C	T	0,998037	2021-06-20	United States
ORF7b_40_I	ORF7b	40	SRR15752958	27874	C	T	0,998513	2021-06-20	United States
ORF8_118_NA	ORF8	118	SRR15752958	28247	A	-GATTTC	0,99407	2021-06-20	United States
N_63_G	N	63	SRR15752958	28461	A	G	0,998716	2021-06-20	United States
N_203_M	N	203	SRR15752958	28881	G	T	0,998723	2021-06-20	United States
N_215_C	N	215	SRR15752958	28916	G	T	0,998695	2021-06-20	United States
N_377_Y	N	377	SRR15752958	29402	G	T	1	2021-06-20	United States
ORF1ab_1306_S	ORF1ab	1306	SRR15752959	4181	G	T	0,999322	2021-06-20	United States
ORF1ab_2046_L	ORF1ab	2046	SRR15752959	6402	C	T	0,998114	2021-06-20	United States
ORF1ab_2287_S	ORF1ab	2287	SRR15752959	7124	C	T	0,99574	2021-06-20	United States
ORF1ab_2525_Y	ORF1ab	2525	SRR15752959	7838	G	T	0,940163	2021-06-20	United States
ORF1ab_2930_L	ORF1ab	2930	SRR15752959	9053	G	T	0,994869	2021-06-20	United States
ORF1ab_3255_I	ORF1ab	3255	SRR15752959	10029	C	T	1	2021-06-20	United States
ORF1ab_3603_NA	ORF1ab	3603	SRR15752959	11074	C	+T	0,0861111	2021-06-20	United States
ORF1ab_3606_NA	ORF1ab	3606	SRR15752959	11082	T	-G	0,0739857	2021-06-20	United States
ORF1ab_3606_F	ORF1ab	3606	SRR15752959	11083	G	T	0,914809	2021-06-20	United States
ORF1ab_3646_A	ORF1ab	3646	SRR15752959	11201	A	G	0,994639	2021-06-20	United States
ORF1ab_3731_V	ORF1ab	3731	SRR15752959	11456	A	G	0,0553746	2021-06-20	United States
ORF1ab_314_L	ORF1ab	314	SRR15752959	14408	C	T	0,999562	2021-06-20	United States
ORF1ab_662_S	ORF1ab	662	SRR15752959	15451	G	A	0,994598	2021-06-20	United States
ORF1ab_1000_L	ORF1ab	1000	SRR15752959	16466	C	T	0,998797	2021-06-20	United States
ORF1ab_1918_V	ORF1ab	1918	SRR15752959	19220	C	T	0,999159	2021-06-20	United States
ORF1ab_2635_H	ORF1ab	2635	SRR15752959	21372	G	T	0,924182	2021-06-20	United States
S_156_NA	S	156	SRR15752959	22028	G	-AGTTCA	0,970772	2021-06-20	United States
S_452_R	S	452	SRR15752959	22917	T	G	0,994382	2021-06-20	United States
S_478_K	S	478	SRR15752959	22995	C	A	0,991577	2021-06-20	United States
S_614_G	S	614	SRR15752959	23403	A	G	0,999715	2021-06-20	United States
S_681_R	S	681	SRR15752959	23604	C	G	0,997495	2021-06-20	United States
S_950_N	S	950	SRR15752959	24410	G	A	0,997281	2021-06-20	United States
ORF3a_26_L	ORF3a	26	SRR15752959	25469	C	T	0,998468	2021-06-20	United States
ORF3a_174_A	ORF3a	174	SRR15752959	25913	G	C	0,0823848	2021-06-20	United States
M_82_T	M	82	SRR15752959	26767	T	C	0,995379	2021-06-20	United States
ORF7a_24_F	ORF7a	24	SRR15752959	27463	G	T	0,882159	2021-06-20	United States
ORF7a_71_I	ORF7a	71	SRR15752959	27604	G	A	0,877333	2021-06-20	United States
ORF7a_82_A	ORF7a	82	SRR15752959	27638	T	C	1	2021-06-20	United States
ORF7a_120_I	ORF7a	120	SRR15752959	27752	C	T	1	2021-06-20	United States
ORF7b_40_I	ORF7b	40	SRR15752959	27874	C	T	0,999079	2021-06-20	United States
ORF8_118_NA	ORF8	118	SRR15752959	28247	A	-GATTTC	0,993069	2021-06-20	United States
N_63_G	N	63	SRR15752959	28461	A	G	0,992684	2021-06-20	United States
N_203_M	N	203	SRR15752959	28881	G	T	0,997895	2021-06-20	United States
N_215_C	N	215	SRR15752959	28916	G	T	1	2021-06-20	United States
N_377_Y	N	377	SRR15752959	29402	G	T	1	2021-06-20	United States
ORF1ab_309_L	ORF1ab	309	SRR15752961	1191	C	T	0,998332	2021-06-19	United States
ORF1ab_1640_L	ORF1ab	1640	SRR15752961	5184	C	T	0,997732	2021-06-19	United States
ORF1ab_3209_V	ORF1ab	3209	SRR15752961	9891	C	T	0,998365	2021-06-19	United States
ORF1ab_3718_A	ORF1ab	3718	SRR15752961	11418	T	C	0,998464	2021-06-19	United States
ORF1ab_314_L	ORF1ab	314	SRR15752961	14408	C	T	0,999666	2021-06-19	United States
ORF1ab_662_S	ORF1ab	662	SRR15752961	15451	G	A	0,998173	2021-06-19	United States
ORF1ab_1000_L	ORF1ab	1000	SRR15752961	16466	C	T	0,998806	2021-06-19	United States
ORF1ab_1570_L	ORF1ab	1570	SRR15752961	18176	C	T	0,998495	2021-06-19	United States
ORF1ab_1898_F	ORF1ab	1898	SRR15752961	19160	C	T	0,997916	2021-06-19	United States
S_19_R	S	19	SRR15752961	21618	C	G	0,998122	2021-06-19	United States
S_142_D	S	142	SRR15752961	21987	G	A	0,980263	2021-06-19	United States
S_156_NA	S	156	SRR15752961	22028	G	-AGTTCA	0,999211	2021-06-19	United States
S_452_R	S	452	SRR15752961	22917	T	G	0,999142	2021-06-19	United States
S_478_K	S	478	SRR15752961	22995	C	A	0,997684	2021-06-19	United States
S_614_G	S	614	SRR15752961	23403	A	G	0,999829	2021-06-19	United States
S_681_R	S	681	SRR15752961	23604	C	G	0,99894	2021-06-19	United States
S_950_N	S	950	SRR15752961	24410	G	A	0,998968	2021-06-19	United States
ORF3a_26_L	ORF3a	26	SRR15752961	25469	C	T	0,998968	2021-06-19	United States
M_82_T	M	82	SRR15752961	26767	T	C	0,999493	2021-06-19	United States
M_125_Y	M	125	SRR15752961	26895	C	T	0,998482	2021-06-19	United States
ORF7a_43_K	ORF7a	43	SRR15752961	27522	T	G	0,895957	2021-06-19	United States
ORF7a_82_A	ORF7a	82	SRR15752961	27638	T	C	0,999331	2021-06-19	United States
ORF7a_116_F	ORF7a	116	SRR15752961	27739	C	T	0,999661	2021-06-19	United States
ORF7a_120_I	ORF7a	120	SRR15752961	27752	C	T	0,999331	2021-06-19	United States
ORF8_118_NA	ORF8	118	SRR15752961	28247	A	-GATTTC	0,993265	2021-06-19	United States
N_63_G	N	63	SRR15752961	28461	A	G	0,99797	2021-06-19	United States
N_203_M	N	203	SRR15752961	28881	G	T	0,998781	2021-06-19	United States
N_377_Y	N	377	SRR15752961	29402	G	T	1	2021-06-19	United States
ORF1ab_309_L	ORF1ab	309	SRR15752962	1191	C	T	0,998639	2021-06-22	United States
ORF1ab_1188_L	ORF1ab	1188	SRR15752962	3828	C	T	0,998649	2021-06-22	United States
ORF1ab_1640_L	ORF1ab	1640	SRR15752962	5184	C	T	0,999307	2021-06-22	United States
ORF1ab_1921_Q	ORF1ab	1921	SRR15752962	6027	C	A	0,997143	2021-06-22	United States
ORF1ab_2371_F	ORF1ab	2371	SRR15752962	7376	C	T	0,998363	2021-06-22	United States
ORF1ab_2497_E	ORF1ab	2497	SRR15752962	7754	A	G	0,999151	2021-06-22	United States
ORF1ab_2980_N	ORF1ab	2980	SRR15752962	9203	G	A	0,998576	2021-06-22	United States
ORF1ab_3138_S	ORF1ab	3138	SRR15752962	9678	T	C	0,99808	2021-06-22	United States
ORF1ab_3580_Q	ORF1ab	3580	SRR15752962	11005	C	A	0,997992	2021-06-22	United States
ORF1ab_314_L	ORF1ab	314	SRR15752962	14408	C	T	1	2021-06-22	United States
ORF1ab_2310_R	ORF1ab	2310	SRR15752962	20396	A	G	0,996403	2021-06-22	United States
S_19_R	S	19	SRR15752962	21618	C	G	1	2021-06-22	United States
S_156_NA	S	156	SRR15752962	22028	G	-AGTTCA	0,990632	2021-06-22	United States
S_181_V	S	181	SRR15752962	22104	G	T	0,99505	2021-06-22	United States
S_452_R	S	452	SRR15752962	22917	T	G	0,998037	2021-06-22	United States
S_478_K	S	478	SRR15752962	22995	C	A	0,996771	2021-06-22	United States
S_614_G	S	614	SRR15752962	23403	A	G	1	2021-06-22	United States
S_681_R	S	681	SRR15752962	23604	C	G	1	2021-06-22	United States
S_950_N	S	950	SRR15752962	24410	G	A	1	2021-06-22	United States
ORF3a_26_L	ORF3a	26	SRR15752962	25469	C	T	1	2021-06-22	United States
ORF3a_227_R	ORF3a	227	SRR15752962	26072	A	G	0,997317	2021-06-22	United States
M_82_T	M	82	SRR15752962	26767	T	C	0,999267	2021-06-22	United States
ORF7a_82_A	ORF7a	82	SRR15752962	27638	T	C	1	2021-06-22	United States
ORF7a_120_I	ORF7a	120	SRR15752962	27752	C	T	1	2021-06-22	United States
N_63_G	N	63	SRR15752962	28461	A	G	0,997179	2021-06-22	United States
N_203_M	N	203	SRR15752962	28881	G	T	0,995708	2021-06-22	United States
N_377_Y	N	377	SRR15752962	29402	G	T	1	2021-06-22	United States
N_389_H	N	389	SRR15752962	29440	G	C	0,995146	2021-06-22	United States
ORF1ab_268_E	ORF1ab	268	SRR15752963	1068	G	A	0,997758	2021-06-22	United States
ORF1ab_690_V	ORF1ab	690	SRR15752963	2334	C	T	0,99912	2021-06-22	United States
ORF1ab_893_Q	ORF1ab	893	SRR15752963	2943	T	A	1	2021-06-22	United States
ORF1ab_1001_I	ORF1ab	1001	SRR15752963	3267	C	T	0,999688	2021-06-22	United States
ORF1ab_1708_D	ORF1ab	1708	SRR15752963	5388	C	A	1	2021-06-22	United States
ORF1ab_2230_T	ORF1ab	2230	SRR15752963	6954	T	C	1	2021-06-22	United States
ORF1ab_3674_NA	ORF1ab	3674	SRR15752963	11287	G	-TCTGGTTTT	0,996208	2021-06-22	United States
ORF1ab_314_L	ORF1ab	314	SRR15752963	14408	C	T	1	2021-06-22	United States
S_68_NA	S	68	SRR15752963	21764	A	-TACATG	0,994286	2021-06-22	United States
S_143_NA	S	143	SRR15752963	21990	T	-TTA	0,993421	2021-06-22	United States
S_501_Y	S	501	SRR15752963	23063	A	T	0,997555	2021-06-22	United States
S_570_D	S	570	SRR15752963	23271	C	A	0,998728	2021-06-22	United States
S_614_G	S	614	SRR15752963	23403	A	G	0,999754	2021-06-22	United States
S_681_H	S	681	SRR15752963	23604	C	A	0,998053	2021-06-22	United States
S_716_I	S	716	SRR15752963	23709	C	T	0,99799	2021-06-22	United States
S_982_A	S	982	SRR15752963	24506	T	G	0,999115	2021-06-22	United States
S_1118_H	S	1118	SRR15752963	24914	G	C	0,997944	2021-06-22	United States
S_1258_A	S	1258	SRR15752963	25335	A	C	0,997732	2021-06-22	United States
ORF3a_174_A	ORF3a	174	SRR15752963	25913	G	C	0,0758294	2021-06-22	United States
ORF8_27_*	ORF8	27	SRR15752963	27972	C	T	0,998937	2021-06-22	United States
ORF8_52_I	ORF8	52	SRR15752963	28048	G	T	1	2021-06-22	United States
ORF8_68_*	ORF8	68	SRR15752963	28095	A	T	0,99794	2021-06-22	United States
ORF8_73_C	ORF8	73	SRR15752963	28111	A	G	0,998365	2021-06-22	United States
N_3_H	N	3	SRR15752963	28280	G	C	0,99867	2021-06-22	United States
N_3_V	N	3	SRR15752963	28281	A	T	0,998668	2021-06-22	United States
N_3_E	N	3	SRR15752963	28282	T	A	0,998676	2021-06-22	United States
N_203_K	N	203	SRR15752963	28881	G	A	0,996558	2021-06-22	United States
N_204_R	N	204	SRR15752963	28883	G	C	1	2021-06-22	United States
N_235_F	N	235	SRR15752963	28977	C	T	1	2021-06-22	United States
ORF1ab_309_L	ORF1ab	309	SRR15752964	1191	C	T	0,996654	2021-06-22	United States
ORF1ab_431_M	ORF1ab	431	SRR15752964	1558	A	G	0,999399	2021-06-22	United States
ORF1ab_1640_L	ORF1ab	1640	SRR15752964	5184	C	T	0,998937	2021-06-22	United States
ORF1ab_2092_Y	ORF1ab	2092	SRR15752964	6539	C	T	0,991694	2021-06-22	United States
ORF1ab_2777_I	ORF1ab	2777	SRR15752964	8595	C	T	0,999158	2021-06-22	United States
ORF1ab_3209_V	ORF1ab	3209	SRR15752964	9891	C	T	0,998677	2021-06-22	United States
ORF1ab_3718_A	ORF1ab	3718	SRR15752964	11418	T	C	0,998004	2021-06-22	United States
ORF1ab_314_L	ORF1ab	314	SRR15752964	14408	C	T	1	2021-06-22	United States
ORF1ab_662_S	ORF1ab	662	SRR15752964	15451	G	A	0,998754	2021-06-22	United States
ORF1ab_809_V	ORF1ab	809	SRR15752964	15892	A	G	0,998232	2021-06-22	United States
ORF1ab_1000_L	ORF1ab	1000	SRR15752964	16466	C	T	0,999141	2021-06-22	United States
ORF1ab_2285_Y	ORF1ab	2285	SRR15752964	20320	C	T	1	2021-06-22	United States
S_19_R	S	19	SRR15752964	21618	C	G	1	2021-06-22	United States
S_156_NA	S	156	SRR15752964	22028	G	-AGTTCA	0,988662	2021-06-22	United States
S_452_R	S	452	SRR15752964	22917	T	G	0,999349	2021-06-22	United States
S_478_K	S	478	SRR15752964	22995	C	A	0,998575	2021-06-22	United States
S_614_G	S	614	SRR15752964	23403	A	G	0,999711	2021-06-22	United States
S_681_R	S	681	SRR15752964	23604	C	G	0,999342	2021-06-22	United States
S_950_N	S	950	SRR15752964	24410	G	A	0,999244	2021-06-22	United States
ORF3a_15_F	ORF3a	15	SRR15752964	25437	G	C	0,998166	2021-06-22	United States
ORF3a_26_L	ORF3a	26	SRR15752964	25469	C	T	0,999254	2021-06-22	United States
ORF3a_174_A	ORF3a	174	SRR15752964	25913	G	C	0,0634504	2021-06-22	United States
M_82_T	M	82	SRR15752964	26767	T	C	1	2021-06-22	United States
ORF7a_82_A	ORF7a	82	SRR15752964	27638	T	C	1	2021-06-22	United States
ORF7a_116_F	ORF7a	116	SRR15752964	27739	C	T	1	2021-06-22	United States
ORF7a_120_I	ORF7a	120	SRR15752964	27752	C	T	0,998801	2021-06-22	United States
ORF8_118_NA	ORF8	118	SRR15752964	28247	A	-GATTTC	0,993836	2021-06-22	United States
N_32_C	N	32	SRR15752964	28367	C	T	0,0664697	2021-06-22	United States
N_63_G	N	63	SRR15752964	28461	A	G	0,998991	2021-06-22	United States
N_139_F	N	139	SRR15752964	28690	G	T	0,997587	2021-06-22	United States
N_203_M	N	203	SRR15752964	28881	G	T	1	2021-06-22	United States
N_377_Y	N	377	SRR15752964	29402	G	T	1	2021-06-22	United States
N_385_K	N	385	SRR15752964	29427	G	A	1	2021-06-22	United States
ORF1ab_1001_I	ORF1ab	1001	SRR15752967	3267	C	T	0,999255	2021-06-22	United States
ORF1ab_1708_D	ORF1ab	1708	SRR15752967	5388	C	A	0,999012	2021-06-22	United States
ORF1ab_2230_T	ORF1ab	2230	SRR15752967	6954	T	C	1	2021-06-22	United States
ORF1ab_2259_I	ORF1ab	2259	SRR15752967	7042	G	T	1	2021-06-22	United States
ORF1ab_2702_H	ORF1ab	2702	SRR15752967	8371	G	T	0,573103	2021-06-22	United States
ORF1ab_3674_NA	ORF1ab	3674	SRR15752967	11287	G	-TCTGGTTTT	0,991779	2021-06-22	United States
ORF1ab_218_L	ORF1ab	218	SRR15752967	14120	C	T	0,996619	2021-06-22	United States
ORF1ab_314_L	ORF1ab	314	SRR15752967	14408	C	T	1	2021-06-22	United States
S_68_NA	S	68	SRR15752967	21764	A	-TACATG	0,993395	2021-06-22	United States
S_143_NA	S	143	SRR15752967	21990	T	-TTA	0,995	2021-06-22	United States
S_222_S	S	222	SRR15752967	22226	G	T	0,998653	2021-06-22	United States
S_501_Y	S	501	SRR15752967	23063	A	T	1	2021-06-22	United States
S_570_D	S	570	SRR15752967	23271	C	A	0,998679	2021-06-22	United States
S_614_G	S	614	SRR15752967	23403	A	G	0,999351	2021-06-22	United States
S_681_H	S	681	SRR15752967	23604	C	A	0,998917	2021-06-22	United States
S_716_I	S	716	SRR15752967	23709	C	T	0,998862	2021-06-22	United States
S_982_A	S	982	SRR15752967	24506	T	G	1	2021-06-22	United States
S_1118_H	S	1118	SRR15752967	24914	G	C	0,997963	2021-06-22	United States
ORF3a_174_A	ORF3a	174	SRR15752967	25913	G	C	0,0678308	2021-06-22	United States
ORF8_27_*	ORF8	27	SRR15752967	27972	C	T	0,999078	2021-06-22	United States
ORF8_52_I	ORF8	52	SRR15752967	28048	G	T	0,997164	2021-06-22	United States
ORF8_61_F	ORF8	61	SRR15752967	28075	G	T	1	2021-06-22	United States
ORF8_68_*	ORF8	68	SRR15752967	28095	A	T	0,999106	2021-06-22	United States
ORF8_73_C	ORF8	73	SRR15752967	28111	A	G	0,999224	2021-06-22	United States
N_3_H	N	3	SRR15752967	28280	G	C	0,998722	2021-06-22	United States
N_3_V	N	3	SRR15752967	28281	A	T	0,998732	2021-06-22	United States
N_3_E	N	3	SRR15752967	28282	T	A	0,997441	2021-06-22	United States
N_203_K	N	203	SRR15752967	28881	G	A	1	2021-06-22	United States
N_204_R	N	204	SRR15752967	28883	G	C	1	2021-06-22	United States
N_235_F	N	235	SRR15752967	28977	C	T	0,998282	2021-06-22	United States
ORF1ab_1001_I	ORF1ab	1001	SRR15752968	3267	C	T	1	2021-06-22	United States
ORF1ab_1314_V	ORF1ab	1314	SRR15752968	4206	C	T	0,0538117	2021-06-22	United States
ORF1ab_1708_D	ORF1ab	1708	SRR15752968	5388	C	A	0,994662	2021-06-22	United States
ORF1ab_2230_T	ORF1ab	2230	SRR15752968	6954	T	C	1	2021-06-22	United States
ORF1ab_2259_I	ORF1ab	2259	SRR15752968	7042	G	T	0,992105	2021-06-22	United States
ORF1ab_3515_L	ORF1ab	3515	SRR15752968	10809	C	T	0,103203	2021-06-22	United States
ORF1ab_3674_NA	ORF1ab	3674	SRR15752968	11287	G	-TCTGGTTTT	0,996491	2021-06-22	United States
ORF1ab_218_L	ORF1ab	218	SRR15752968	14120	C	T	0,996684	2021-06-22	United States
ORF1ab_314_L	ORF1ab	314	SRR15752968	14408	C	T	1	2021-06-22	United States
S_67_NA	S	67	SRR15752968	21761	G	-CTATAC	0,989043	2021-06-22	United States
S_143_NA	S	143	SRR15752968	21990	T	-TTA	0,989503	2021-06-22	United States
S_490_S	S	490	SRR15752968	23031	T	C	0,997329	2021-06-22	United States
S_501_Y	S	501	SRR15752968	23063	A	T	0,995601	2021-06-22	United States
S_570_D	S	570	SRR15752968	23271	C	A	0,999457	2021-06-22	United States
S_614_G	S	614	SRR15752968	23403	A	G	0,999474	2021-06-22	United States
S_681_H	S	681	SRR15752968	23604	C	A	0,998051	2021-06-22	United States
S_716_I	S	716	SRR15752968	23709	C	T	0,997332	2021-06-22	United States
S_982_A	S	982	SRR15752968	24506	T	G	0,999525	2021-06-22	United States
S_1118_H	S	1118	SRR15752968	24914	G	C	0,996488	2021-06-22	United States
ORF3a_174_A	ORF3a	174	SRR15752968	25913	G	C	0,0824453	2021-06-22	United States
ORF3a_270_I	ORF3a	270	SRR15752968	26201	C	T	0,998589	2021-06-22	United States
M_63_T	M	63	SRR15752968	26709	G	A	0,99568	2021-06-22	United States
ORF8_27_*	ORF8	27	SRR15752968	27972	C	T	1	2021-06-22	United States
ORF8_52_I	ORF8	52	SRR15752968	28048	G	T	1	2021-06-22	United States
ORF8_55_T	ORF8	55	SRR15752968	28056	G	A	0,995381	2021-06-22	United States
ORF8_61_F	ORF8	61	SRR15752968	28075	G	T	0,993492	2021-06-22	United States
ORF8_68_*	ORF8	68	SRR15752968	28095	A	T	1	2021-06-22	United States
ORF8_73_C	ORF8	73	SRR15752968	28111	A	G	0,997812	2021-06-22	United States
N_3_H	N	3	SRR15752968	28280	G	C	0,997106	2021-06-22	United States
N_3_V	N	3	SRR15752968	28281	A	T	0,997108	2021-06-22	United States
N_3_E	N	3	SRR15752968	28282	T	A	0,996398	2021-06-22	United States
N_203_K	N	203	SRR15752968	28881	G	A	0,993631	2021-06-22	United States
N_204_R	N	204	SRR15752968	28883	G	C	1	2021-06-22	United States
N_235_F	N	235	SRR15752968	28977	C	T	1	2021-06-22	United States
ORF1ab_1306_S	ORF1ab	1306	SRR15752970	4181	G	T	0,999372	2021-06-21	United States
ORF1ab_2046_L	ORF1ab	2046	SRR15752970	6402	C	T	0,997978	2021-06-21	United States
ORF1ab_2287_S	ORF1ab	2287	SRR15752970	7124	C	T	0,999607	2021-06-21	United States
ORF1ab_2327_C	ORF1ab	2327	SRR15752970	7246	G	T	0,998281	2021-06-21	United States
ORF1ab_2930_L	ORF1ab	2930	SRR15752970	9053	G	T	0,998527	2021-06-21	United States
ORF1ab_3255_I	ORF1ab	3255	SRR15752970	10029	C	T	0,996707	2021-06-21	United States
ORF1ab_3646_A	ORF1ab	3646	SRR15752970	11201	A	G	0,997174	2021-06-21	United States
ORF1ab_3731_V	ORF1ab	3731	SRR15752970	11456	A	G	0,997444	2021-06-21	United States
ORF1ab_4083_M	ORF1ab	4083	SRR15752970	12513	C	T	0,997838	2021-06-21	United States
ORF1ab_314_L	ORF1ab	314	SRR15752970	14408	C	T	0,999852	2021-06-21	United States
ORF1ab_662_S	ORF1ab	662	SRR15752970	15451	G	A	0,999178	2021-06-21	United States
ORF1ab_1000_L	ORF1ab	1000	SRR15752970	16466	C	T	0,999062	2021-06-21	United States
ORF1ab_1918_V	ORF1ab	1918	SRR15752970	19220	C	T	0,998516	2021-06-21	United States
S_19_R	S	19	SRR15752970	21618	C	G	1	2021-06-21	United States
S_156_NA	S	156	SRR15752970	22028	G	-AGTTCA	0,99883	2021-06-21	United States
S_452_R	S	452	SRR15752970	22917	T	G	0,999054	2021-06-21	United States
S_478_K	S	478	SRR15752970	22995	C	A	0,998424	2021-06-21	United States
S_614_G	S	614	SRR15752970	23403	A	G	1	2021-06-21	United States
S_681_R	S	681	SRR15752970	23604	C	G	0,99908	2021-06-21	United States
S_950_N	S	950	SRR15752970	24410	G	A	0,998962	2021-06-21	United States
ORF3a_26_L	ORF3a	26	SRR15752970	25469	C	T	0,9997	2021-06-21	United States
ORF3a_174_A	ORF3a	174	SRR15752970	25913	G	C	0,0775249	2021-06-21	United States
M_82_T	M	82	SRR15752970	26767	T	C	0,99863	2021-06-21	United States
ORF7a_82_A	ORF7a	82	SRR15752970	27638	T	C	0,996262	2021-06-21	United States
ORF7a_120_I	ORF7a	120	SRR15752970	27752	C	T	0,996269	2021-06-21	United States
ORF7b_40_I	ORF7b	40	SRR15752970	27874	C	T	0,999522	2021-06-21	United States
ORF8_118_NA	ORF8	118	SRR15752970	28247	A	-GATTTC	0,992557	2021-06-21	United States
N_63_G	N	63	SRR15752970	28461	A	G	0,99779	2021-06-21	United States
N_377_Y	N	377	SRR15752970	29402	G	T	1	2021-06-21	United States
ORF1ab_1306_S	ORF1ab	1306	SRR15752971	4181	G	T	0,99953	2021-06-21	United States
ORF1ab_2046_L	ORF1ab	2046	SRR15752971	6402	C	T	0,999138	2021-06-21	United States
ORF1ab_2287_S	ORF1ab	2287	SRR15752971	7124	C	T	1	2021-06-21	United States
ORF1ab_2930_L	ORF1ab	2930	SRR15752971	9053	G	T	0,998832	2021-06-21	United States
ORF1ab_3255_I	ORF1ab	3255	SRR15752971	10029	C	T	0,997567	2021-06-21	United States
ORF1ab_3646_A	ORF1ab	3646	SRR15752971	11201	A	G	0,999131	2021-06-21	United States
ORF1ab_314_L	ORF1ab	314	SRR15752971	14408	C	T	1	2021-06-21	United States
ORF1ab_662_S	ORF1ab	662	SRR15752971	15451	G	A	0,999225	2021-06-21	United States
ORF1ab_1000_L	ORF1ab	1000	SRR15752971	16466	C	T	0,997594	2021-06-21	United States
ORF1ab_1257_V	ORF1ab	1257	SRR15752971	17236	A	G	0,998549	2021-06-21	United States
ORF1ab_1918_V	ORF1ab	1918	SRR15752971	19220	C	T	0,99866	2021-06-21	United States
ORF1ab_2681_G	ORF1ab	2681	SRR15752971	21509	A	G	0,993056	2021-06-21	United States
S_19_R	S	19	SRR15752971	21618	C	G	0,995536	2021-06-21	United States
S_156_NA	S	156	SRR15752971	22028	G	-AGTTCA	0,996918	2021-06-21	United States
S_452_R	S	452	SRR15752971	22917	T	G	1	2021-06-21	United States
S_478_K	S	478	SRR15752971	22995	C	A	1	2021-06-21	United States
S_614_G	S	614	SRR15752971	23403	A	G	0,999851	2021-06-21	United States
S_681_R	S	681	SRR15752971	23604	C	G	0,999594	2021-06-21	United States
S_950_N	S	950	SRR15752971	24410	G	A	0,999446	2021-06-21	United States
ORF3a_26_L	ORF3a	26	SRR15752971	25469	C	T	0,999716	2021-06-21	United States
M_82_T	M	82	SRR15752971	26767	T	C	0,99955	2021-06-21	United States
ORF7a_120_I	ORF7a	120	SRR15752971	27752	C	T	0,999389	2021-06-21	United States
ORF7b_40_I	ORF7b	40	SRR15752971	27874	C	T	0,999175	2021-06-21	United States
ORF8_118_NA	ORF8	118	SRR15752971	28247	A	-GATTTC	0,991708	2021-06-21	United States
N_63_G	N	63	SRR15752971	28461	A	G	0,998891	2021-06-21	United States
N_203_M	N	203	SRR15752971	28881	G	T	1	2021-06-21	United States
N_215_C	N	215	SRR15752971	28916	G	T	0,998715	2021-06-21	United States
N_377_Y	N	377	SRR15752971	29402	G	T	1	2021-06-21	United States
ORF1ab_1306_S	ORF1ab	1306	SRR15752974	4181	G	T	0,999505	2021-06-21	United States
ORF1ab_2046_L	ORF1ab	2046	SRR15752974	6402	C	T	0,999254	2021-06-21	United States
ORF1ab_2287_S	ORF1ab	2287	SRR15752974	7124	C	T	0,999187	2021-06-21	United States
ORF1ab_2930_L	ORF1ab	2930	SRR15752974	9053	G	T	0,999173	2021-06-21	United States
ORF1ab_3255_I	ORF1ab	3255	SRR15752974	10029	C	T	0,99877	2021-06-21	United States
ORF1ab_3646_A	ORF1ab	3646	SRR15752974	11201	A	G	0,998756	2021-06-21	United States
ORF1ab_3731_V	ORF1ab	3731	SRR15752974	11456	A	G	0,997776	2021-06-21	United States
ORF1ab_314_L	ORF1ab	314	SRR15752974	14408	C	T	1	2021-06-21	United States
ORF1ab_662_S	ORF1ab	662	SRR15752974	15451	G	A	0,999444	2021-06-21	United States
ORF1ab_1000_L	ORF1ab	1000	SRR15752974	16466	C	T	0,999444	2021-06-21	United States
ORF1ab_1918_V	ORF1ab	1918	SRR15752974	19220	C	T	0,998312	2021-06-21	United States
S_19_R	S	19	SRR15752974	21618	C	G	1	2021-06-21	United States
S_156_NA	S	156	SRR15752974	22028	G	-AGTTCA	0,997245	2021-06-21	United States
S_452_R	S	452	SRR15752974	22917	T	G	0,999236	2021-06-21	United States
S_478_K	S	478	SRR15752974	22995	C	A	0,998316	2021-06-21	United States
S_614_G	S	614	SRR15752974	23403	A	G	0,999476	2021-06-21	United States
S_681_R	S	681	SRR15752974	23604	C	G	0,997674	2021-06-21	United States
S_950_N	S	950	SRR15752974	24410	G	A	0,999603	2021-06-21	United States
ORF3a_26_L	ORF3a	26	SRR15752974	25469	C	T	0,999548	2021-06-21	United States
M_82_T	M	82	SRR15752974	26767	T	C	0,998035	2021-06-21	United States
ORF7a_82_A	ORF7a	82	SRR15752974	27638	T	C	1	2021-06-21	United States
ORF7a_120_I	ORF7a	120	SRR15752974	27752	C	T	1	2021-06-21	United States
ORF7b_40_I	ORF7b	40	SRR15752974	27874	C	T	1	2021-06-21	United States
ORF8_118_NA	ORF8	118	SRR15752974	28247	A	-GATTTC	0,993809	2021-06-21	United States
N_63_G	N	63	SRR15752974	28461	A	G	0,99684	2021-06-21	United States
N_377_Y	N	377	SRR15752974	29402	G	T	1	2021-06-21	United States
ORF1ab_1306_S	ORF1ab	1306	SRR15752975	4181	G	T	0,999679	2021-06-21	United States
ORF1ab_2046_L	ORF1ab	2046	SRR15752975	6402	C	T	0,999015	2021-06-21	United States
ORF1ab_2287_S	ORF1ab	2287	SRR15752975	7124	C	T	0,999158	2021-06-21	United States
ORF1ab_2930_L	ORF1ab	2930	SRR15752975	9053	G	T	0,999365	2021-06-21	United States
ORF1ab_3255_I	ORF1ab	3255	SRR15752975	10029	C	T	1	2021-06-21	United States
ORF1ab_3646_A	ORF1ab	3646	SRR15752975	11201	A	G	0,999012	2021-06-21	United States
ORF1ab_3731_V	ORF1ab	3731	SRR15752975	11456	A	G	1	2021-06-21	United States
ORF1ab_314_L	ORF1ab	314	SRR15752975	14408	C	T	1	2021-06-21	United States
ORF1ab_662_S	ORF1ab	662	SRR15752975	15451	G	A	0,998888	2021-06-21	United States
ORF1ab_1000_L	ORF1ab	1000	SRR15752975	16466	C	T	1	2021-06-21	United States
ORF1ab_1918_V	ORF1ab	1918	SRR15752975	19220	C	T	0,999608	2021-06-21	United States
S_19_R	S	19	SRR15752975	21618	C	G	0,99422	2021-06-21	United States
S_156_NA	S	156	SRR15752975	22028	G	-AGTTCA	0,994203	2021-06-21	United States
S_452_R	S	452	SRR15752975	22917	T	G	1	2021-06-21	United States
S_478_K	S	478	SRR15752975	22995	C	A	1	2021-06-21	United States
S_614_G	S	614	SRR15752975	23403	A	G	0,998595	2021-06-21	United States
S_681_R	S	681	SRR15752975	23604	C	G	0,998815	2021-06-21	United States
S_950_N	S	950	SRR15752975	24410	G	A	0,998225	2021-06-21	United States
ORF3a_26_L	ORF3a	26	SRR15752975	25469	C	T	0,9985	2021-06-21	United States
ORF3a_174_A	ORF3a	174	SRR15752975	25913	G	C	0,0993521	2021-06-21	United States
M_82_T	M	82	SRR15752975	26767	T	C	0,998976	2021-06-21	United States
ORF7a_82_A	ORF7a	82	SRR15752975	27638	T	C	1	2021-06-21	United States
ORF7a_120_I	ORF7a	120	SRR15752975	27752	C	T	1	2021-06-21	United States
ORF7b_40_I	ORF7b	40	SRR15752975	27874	C	T	0,997955	2021-06-21	United States
ORF8_118_NA	ORF8	118	SRR15752975	28247	A	-GATTTC	0,991675	2021-06-21	United States
N_63_G	N	63	SRR15752975	28461	A	G	0,998928	2021-06-21	United States
N_377_Y	N	377	SRR15752975	29402	G	T	1	2021-06-21	United States
ORF1ab_1306_S	ORF1ab	1306	SRR15752976	4181	G	T	0,999721	2021-06-21	United States
ORF1ab_1840_I	ORF1ab	1840	SRR15752976	5784	C	T	0,996876	2021-06-21	United States
ORF1ab_2046_L	ORF1ab	2046	SRR15752976	6402	C	T	0,998097	2021-06-21	United States
ORF1ab_2287_S	ORF1ab	2287	SRR15752976	7124	C	T	0,999206	2021-06-21	United States
ORF1ab_2930_L	ORF1ab	2930	SRR15752976	9053	G	T	0,99962	2021-06-21	United States
ORF1ab_3255_I	ORF1ab	3255	SRR15752976	10029	C	T	1	2021-06-21	United States
ORF1ab_3646_A	ORF1ab	3646	SRR15752976	11201	A	G	0,999016	2021-06-21	United States
ORF1ab_3731_V	ORF1ab	3731	SRR15752976	11456	A	G	0,99747	2021-06-21	United States
ORF1ab_314_L	ORF1ab	314	SRR15752976	14408	C	T	1	2021-06-21	United States
ORF1ab_662_S	ORF1ab	662	SRR15752976	15451	G	A	0,999334	2021-06-21	United States
ORF1ab_1000_L	ORF1ab	1000	SRR15752976	16466	C	T	0,999181	2021-06-21	United States
ORF1ab_1918_V	ORF1ab	1918	SRR15752976	19220	C	T	0,999746	2021-06-21	United States
ORF1ab_2579_N	ORF1ab	2579	SRR15752976	21204	G	T	0,998907	2021-06-21	United States
S_19_R	S	19	SRR15752976	21618	C	G	1	2021-06-21	United States
S_156_NA	S	156	SRR15752976	22028	G	-AGTTCA	0,996865	2021-06-21	United States
S_452_R	S	452	SRR15752976	22917	T	G	0,999026	2021-06-21	United States
S_478_K	S	478	SRR15752976	22995	C	A	1	2021-06-21	United States
S_614_G	S	614	SRR15752976	23403	A	G	0,999661	2021-06-21	United States
S_681_R	S	681	SRR15752976	23604	C	G	0,998453	2021-06-21	United States
S_950_N	S	950	SRR15752976	24410	G	A	0,998324	2021-06-21	United States
ORF3a_26_L	ORF3a	26	SRR15752976	25469	C	T	0,999625	2021-06-21	United States
ORF3a_174_A	ORF3a	174	SRR15752976	25913	G	C	0,0677722	2021-06-21	United States
M_82_T	M	82	SRR15752976	26767	T	C	1	2021-06-21	United States
ORF7a_82_A	ORF7a	82	SRR15752976	27638	T	C	0,998626	2021-06-21	United States
ORF7a_120_I	ORF7a	120	SRR15752976	27752	C	T	0,998553	2021-06-21	United States
ORF7b_40_I	ORF7b	40	SRR15752976	27874	C	T	0,999085	2021-06-21	United States
ORF8_118_NA	ORF8	118	SRR15752976	28247	A	-GATTTC	0,986816	2021-06-21	United States
N_63_G	N	63	SRR15752976	28461	A	G	0,998178	2021-06-21	United States
N_377_Y	N	377	SRR15752976	29402	G	T	1	2021-06-21	United States
ORF1ab_1306_S	ORF1ab	1306	SRR15752978	4181	G	T	0,999076	2021-06-21	United States
ORF1ab_2046_L	ORF1ab	2046	SRR15752978	6402	C	T	0,999281	2021-06-21	United States
ORF1ab_2287_S	ORF1ab	2287	SRR15752978	7124	C	T	0,999409	2021-06-21	United States
ORF1ab_2930_L	ORF1ab	2930	SRR15752978	9053	G	T	0,998704	2021-06-21	United States
ORF1ab_3255_I	ORF1ab	3255	SRR15752978	10029	C	T	0,997305	2021-06-21	United States
ORF1ab_3646_A	ORF1ab	3646	SRR15752978	11201	A	G	0,997972	2021-06-21	United States
ORF1ab_314_L	ORF1ab	314	SRR15752978	14408	C	T	1	2021-06-21	United States
ORF1ab_662_S	ORF1ab	662	SRR15752978	15451	G	A	0,99917	2021-06-21	United States
ORF1ab_1000_L	ORF1ab	1000	SRR15752978	16466	C	T	0,998536	2021-06-21	United States
ORF1ab_1257_V	ORF1ab	1257	SRR15752978	17236	A	G	0,998366	2021-06-21	United States
ORF1ab_1918_V	ORF1ab	1918	SRR15752978	19220	C	T	0,999408	2021-06-21	United States
S_19_R	S	19	SRR15752978	21618	C	G	0,992126	2021-06-21	United States
S_156_NA	S	156	SRR15752978	22028	G	-AGTTCA	0,99697	2021-06-21	United States
S_452_R	S	452	SRR15752978	22917	T	G	0,999272	2021-06-21	United States
S_478_K	S	478	SRR15752978	22995	C	A	0,998353	2021-06-21	United States
S_614_G	S	614	SRR15752978	23403	A	G	0,999755	2021-06-21	United States
S_681_R	S	681	SRR15752978	23604	C	G	0,999085	2021-06-21	United States
S_950_N	S	950	SRR15752978	24410	G	A	0,997436	2021-06-21	United States
ORF3a_26_L	ORF3a	26	SRR15752978	25469	C	T	0,998588	2021-06-21	United States
ORF3a_174_A	ORF3a	174	SRR15752978	25913	G	C	0,0860702	2021-06-21	United States
M_82_T	M	82	SRR15752978	26767	T	C	0,99777	2021-06-21	United States
ORF7a_82_A	ORF7a	82	SRR15752978	27638	T	C	1	2021-06-21	United States
ORF7a_120_I	ORF7a	120	SRR15752978	27752	C	T	1	2021-06-21	United States
ORF7b_40_I	ORF7b	40	SRR15752978	27874	C	T	1	2021-06-21	United States
ORF8_118_NA	ORF8	118	SRR15752978	28247	A	-GATTTC	0,993657	2021-06-21	United States
N_63_G	N	63	SRR15752978	28461	A	G	0,999332	2021-06-21	United States
N_203_M	N	203	SRR15752978	28881	G	T	1	2021-06-21	United States
N_215_C	N	215	SRR15752978	28916	G	T	1	2021-06-21	United States
N_377_Y	N	377	SRR15752978	29402	G	T	1	2021-06-21	United States
ORF1ab_400_S	ORF1ab	400	SRR15752980	1463	G	A	0,99848	2021-06-21	United States
ORF1ab_1306_S	ORF1ab	1306	SRR15752980	4181	G	T	0,999156	2021-06-21	United States
ORF1ab_2046_L	ORF1ab	2046	SRR15752980	6402	C	T	0,998327	2021-06-21	United States
ORF1ab_2144_NA	ORF1ab	2144	SRR15752980	6696	C	+T	0,0531915	2021-06-21	United States
ORF1ab_2287_S	ORF1ab	2287	SRR15752980	7124	C	T	0,997442	2021-06-21	United States
ORF1ab_2816_I	ORF1ab	2816	SRR15752980	8711	G	A	0,21491	2021-06-21	United States
ORF1ab_2930_L	ORF1ab	2930	SRR15752980	9053	G	T	0,998665	2021-06-21	United States
ORF1ab_3255_I	ORF1ab	3255	SRR15752980	10029	C	T	1	2021-06-21	United States
ORF1ab_3646_A	ORF1ab	3646	SRR15752980	11201	A	G	0,999537	2021-06-21	United States
ORF1ab_3731_V	ORF1ab	3731	SRR15752980	11456	A	G	0,998852	2021-06-21	United States
ORF1ab_314_L	ORF1ab	314	SRR15752980	14408	C	T	1	2021-06-21	United States
ORF1ab_662_S	ORF1ab	662	SRR15752980	15451	G	A	0,999009	2021-06-21	United States
ORF1ab_1000_L	ORF1ab	1000	SRR15752980	16466	C	T	0,999573	2021-06-21	United States
ORF1ab_1213_Y	ORF1ab	1213	SRR15752980	17104	C	T	0,99804	2021-06-21	United States
ORF1ab_1918_V	ORF1ab	1918	SRR15752980	19220	C	T	0,999567	2021-06-21	United States
S_19_R	S	19	SRR15752980	21618	C	G	1	2021-06-21	United States
S_156_NA	S	156	SRR15752980	22028	G	-AGTTCA	1	2021-06-21	United States
S_452_R	S	452	SRR15752980	22917	T	G	1	2021-06-21	United States
S_478_K	S	478	SRR15752980	22995	C	A	1	2021-06-21	United States
S_614_G	S	614	SRR15752980	23403	A	G	1	2021-06-21	United States
S_681_R	S	681	SRR15752980	23604	C	G	1	2021-06-21	United States
S_950_N	S	950	SRR15752980	24410	G	A	0,997297	2021-06-21	United States
ORF3a_26_L	ORF3a	26	SRR15752980	25469	C	T	1	2021-06-21	United States
M_82_T	M	82	SRR15752980	26767	T	C	1	2021-06-21	United States
ORF6_7_Y	ORF6	7	SRR15752980	27221	T	A	0,564375	2021-06-21	United States
ORF7a_82_A	ORF7a	82	SRR15752980	27638	T	C	1	2021-06-21	United States
ORF7a_120_I	ORF7a	120	SRR15752980	27752	C	T	1	2021-06-21	United States
ORF7b_40_I	ORF7b	40	SRR15752980	27874	C	T	1	2021-06-21	United States
ORF8_118_NA	ORF8	118	SRR15752980	28247	A	-GATTTC	0,994374	2021-06-21	United States
N_63_G	N	63	SRR15752980	28461	A	G	0,997843	2021-06-21	United States
N_203_M	N	203	SRR15752980	28881	G	T	1	2021-06-21	United States
N_215_C	N	215	SRR15752980	28916	G	T	1	2021-06-21	United States
N_377_Y	N	377	SRR15752980	29402	G	T	1	2021-06-21	United States
ORF1ab_1306_S	ORF1ab	1306	SRR15752982	4181	G	T	0,99938	2021-06-20	United States
ORF1ab_2046_L	ORF1ab	2046	SRR15752982	6402	C	T	0,998595	2021-06-20	United States
ORF1ab_2287_S	ORF1ab	2287	SRR15752982	7124	C	T	1	2021-06-20	United States
ORF1ab_2930_L	ORF1ab	2930	SRR15752982	9053	G	T	0,999235	2021-06-20	United States
ORF1ab_3255_I	ORF1ab	3255	SRR15752982	10029	C	T	1	2021-06-20	United States
ORF1ab_3646_A	ORF1ab	3646	SRR15752982	11201	A	G	0,999263	2021-06-20	United States
ORF1ab_3731_V	ORF1ab	3731	SRR15752982	11456	A	G	0,997191	2021-06-20	United States
ORF1ab_314_L	ORF1ab	314	SRR15752982	14408	C	T	1	2021-06-20	United States
ORF1ab_662_S	ORF1ab	662	SRR15752982	15451	G	A	0,998735	2021-06-20	United States
ORF1ab_1000_L	ORF1ab	1000	SRR15752982	16466	C	T	1	2021-06-20	United States
ORF1ab_1918_V	ORF1ab	1918	SRR15752982	19220	C	T	0,998246	2021-06-20	United States
S_156_NA	S	156	SRR15752982	22028	G	-AGTTCA	0,990566	2021-06-20	United States
S_452_R	S	452	SRR15752982	22917	T	G	0,997778	2021-06-20	United States
S_478_K	S	478	SRR15752982	22995	C	A	0,997459	2021-06-20	United States
S_614_G	S	614	SRR15752982	23403	A	G	0,998722	2021-06-20	United States
S_681_R	S	681	SRR15752982	23604	C	G	1	2021-06-20	United States
S_950_N	S	950	SRR15752982	24410	G	A	0,99725	2021-06-20	United States
ORF3a_26_L	ORF3a	26	SRR15752982	25469	C	T	1	2021-06-20	United States
ORF3a_174_A	ORF3a	174	SRR15752982	25913	G	C	0,142438	2021-06-20	United States
ORF3a_232_T	ORF3a	232	SRR15752982	26087	T	C	0,998661	2021-06-20	United States
M_82_T	M	82	SRR15752982	26767	T	C	1	2021-06-20	United States
ORF7a_82_A	ORF7a	82	SRR15752982	27638	T	C	1	2021-06-20	United States
ORF7a_120_I	ORF7a	120	SRR15752982	27752	C	T	1	2021-06-20	United States
ORF7b_40_I	ORF7b	40	SRR15752982	27874	C	T	1	2021-06-20	United States
ORF8_118_NA	ORF8	118	SRR15752982	28247	A	-GATTTC	0,987535	2021-06-20	United States
N_63_G	N	63	SRR15752982	28461	A	G	0,999004	2021-06-20	United States
ORF1ab_1306_S	ORF1ab	1306	SRR15752986	4181	G	T	0,99939	2021-06-20	United States
ORF1ab_2046_L	ORF1ab	2046	SRR15752986	6402	C	T	0,998565	2021-06-20	United States
ORF1ab_2287_S	ORF1ab	2287	SRR15752986	7124	C	T	1	2021-06-20	United States
ORF1ab_2930_L	ORF1ab	2930	SRR15752986	9053	G	T	0,998917	2021-06-20	United States
ORF1ab_3255_I	ORF1ab	3255	SRR15752986	10029	C	T	0,999035	2021-06-20	United States
ORF1ab_3646_A	ORF1ab	3646	SRR15752986	11201	A	G	0,999595	2021-06-20	United States
ORF1ab_314_L	ORF1ab	314	SRR15752986	14408	C	T	1	2021-06-20	United States
ORF1ab_662_S	ORF1ab	662	SRR15752986	15451	G	A	0,9998	2021-06-20	United States
ORF1ab_1000_L	ORF1ab	1000	SRR15752986	16466	C	T	0,999331	2021-06-20	United States
ORF1ab_1257_V	ORF1ab	1257	SRR15752986	17236	A	G	0,997886	2021-06-20	United States
ORF1ab_1918_V	ORF1ab	1918	SRR15752986	19220	C	T	0,99985	2021-06-20	United States
S_19_R	S	19	SRR15752986	21618	C	G	1	2021-06-20	United States
S_142_D	S	142	SRR15752986	21987	G	A	0,964602	2021-06-20	United States
S_156_NA	S	156	SRR15752986	22028	G	-AGTTCA	0,998893	2021-06-20	United States
S_452_R	S	452	SRR15752986	22917	T	G	0,999247	2021-06-20	United States
S_478_K	S	478	SRR15752986	22995	C	A	0,998381	2021-06-20	United States
S_614_G	S	614	SRR15752986	23403	A	G	0,999681	2021-06-20	United States
S_681_R	S	681	SRR15752986	23604	C	G	0,999151	2021-06-20	United States
S_950_N	S	950	SRR15752986	24410	G	A	0,998314	2021-06-20	United States
ORF3a_26_L	ORF3a	26	SRR15752986	25469	C	T	0,999347	2021-06-20	United States
ORF3a_174_A	ORF3a	174	SRR15752986	25913	G	C	0,0631405	2021-06-20	United States
M_82_T	M	82	SRR15752986	26767	T	C	0,999487	2021-06-20	United States
ORF7a_82_A	ORF7a	82	SRR15752986	27638	T	C	1	2021-06-20	United States
ORF7a_120_I	ORF7a	120	SRR15752986	27752	C	T	1	2021-06-20	United States
ORF7b_40_I	ORF7b	40	SRR15752986	27874	C	T	0,99889	2021-06-20	United States
ORF8_118_NA	ORF8	118	SRR15752986	28247	A	-GATTTC	0,993462	2021-06-20	United States
N_63_G	N	63	SRR15752986	28461	A	G	0,997599	2021-06-20	United States
N_203_M	N	203	SRR15752986	28881	G	T	0,995931	2021-06-20	United States
N_215_C	N	215	SRR15752986	28916	G	T	0,996936	2021-06-20	United States
N_377_Y	N	377	SRR15752986	29402	G	T	1	2021-06-20	United States
ORF1ab_1001_I	ORF1ab	1001	SRR15752992	3267	C	T	0,998985	2021-06-19	United States
ORF1ab_1708_D	ORF1ab	1708	SRR15752992	5388	C	A	0,99827	2021-06-19	United States
ORF1ab_2230_T	ORF1ab	2230	SRR15752992	6954	T	C	0,994962	2021-06-19	United States
ORF1ab_2259_I	ORF1ab	2259	SRR15752992	7042	G	T	0,995392	2021-06-19	United States
ORF1ab_3674_NA	ORF1ab	3674	SRR15752992	11287	G	-TCTGGTTTT	0,99721	2021-06-19	United States
ORF1ab_218_L	ORF1ab	218	SRR15752992	14120	C	T	0,998789	2021-06-19	United States
ORF1ab_314_L	ORF1ab	314	SRR15752992	14408	C	T	1	2021-06-19	United States
S_68_NA	S	68	SRR15752992	21764	A	-TACATG	0,995909	2021-06-19	United States
S_143_NA	S	143	SRR15752992	21990	T	-TTA	0,99391	2021-06-19	United States
S_501_Y	S	501	SRR15752992	23063	A	T	1	2021-06-19	United States
S_570_D	S	570	SRR15752992	23271	C	A	0,998159	2021-06-19	United States
S_614_G	S	614	SRR15752992	23403	A	G	0,999537	2021-06-19	United States
S_675_H	S	675	SRR15752992	23587	G	T	0,999365	2021-06-19	United States
S_681_H	S	681	SRR15752992	23604	C	A	0,999074	2021-06-19	United States
S_716_I	S	716	SRR15752992	23709	C	T	0,999358	2021-06-19	United States
S_982_A	S	982	SRR15752992	24506	T	G	1	2021-06-19	United States
S_1118_H	S	1118	SRR15752992	24914	G	C	0,997917	2021-06-19	United States
ORF3a_174_A	ORF3a	174	SRR15752992	25913	G	C	0,177033	2021-06-19	United States
M_81_S	M	81	SRR15752992	26763	G	T	0,997786	2021-06-19	United States
ORF8_27_*	ORF8	27	SRR15752992	27972	C	T	0,998718	2021-06-19	United States
ORF8_52_I	ORF8	52	SRR15752992	28048	G	T	0,999135	2021-06-19	United States
ORF8_61_F	ORF8	61	SRR15752992	28075	G	T	0,997888	2021-06-19	United States
ORF8_68_*	ORF8	68	SRR15752992	28095	A	T	0,998315	2021-06-19	United States
ORF8_73_C	ORF8	73	SRR15752992	28111	A	G	0,998768	2021-06-19	United States
N_3_H	N	3	SRR15752992	28280	G	C	0,99793	2021-06-19	United States
N_3_V	N	3	SRR15752992	28281	A	T	0,997944	2021-06-19	United States
N_3_E	N	3	SRR15752992	28282	T	A	0,997527	2021-06-19	United States
N_203_K	N	203	SRR15752992	28881	G	A	1	2021-06-19	United States
N_204_R	N	204	SRR15752992	28883	G	C	1	2021-06-19	United States
N_235_F	N	235	SRR15752992	28977	C	T	0,996997	2021-06-19	United States
N_364_L	N	364	SRR15752992	29364	C	T	0,984536	2021-06-19	United States
ORF1ab_1001_I	ORF1ab	1001	SRR15752995	3267	C	T	0,997519	2021-06-19	United States
ORF1ab_1708_D	ORF1ab	1708	SRR15752995	5388	C	A	0,999207	2021-06-19	United States
ORF1ab_2688_F	ORF1ab	2688	SRR15752995	8327	C	T	0,99896	2021-06-19	United States
ORF1ab_3674_NA	ORF1ab	3674	SRR15752995	11287	G	-TCTGGTTTT	0,994451	2021-06-19	United States
ORF1ab_3829_F	ORF1ab	3829	SRR15752995	11750	C	T	0,971074	2021-06-19	United States
ORF1ab_218_L	ORF1ab	218	SRR15752995	14120	C	T	0,999193	2021-06-19	United States
ORF1ab_314_L	ORF1ab	314	SRR15752995	14408	C	T	0,999817	2021-06-19	United States
ORF1ab_1654_S	ORF1ab	1654	SRR15752995	18428	A	G	0,98913	2021-06-19	United States
ORF1ab_1975_S	ORF1ab	1975	SRR15752995	19390	C	T	0,999545	2021-06-19	United States
S_68_NA	S	68	SRR15752995	21764	A	-TACATG	0,991112	2021-06-19	United States
S_143_NA	S	143	SRR15752995	21990	T	-TTA	0,995889	2021-06-19	United States
S_501_Y	S	501	SRR15752995	23063	A	T	0,999444	2021-06-19	United States
S_570_D	S	570	SRR15752995	23271	C	A	0,993007	2021-06-19	United States
S_614_G	S	614	SRR15752995	23403	A	G	1	2021-06-19	United States
S_681_H	S	681	SRR15752995	23604	C	A	0,999562	2021-06-19	United States
S_716_I	S	716	SRR15752995	23709	C	T	0,999549	2021-06-19	United States
S_982_A	S	982	SRR15752995	24506	T	G	0,978903	2021-06-19	United States
S_1118_H	S	1118	SRR15752995	24914	G	C	0,999555	2021-06-19	United States
ORF3a_174_A	ORF3a	174	SRR15752995	25913	G	C	0,530831	2021-06-19	United States
ORF7a_122_NA	ORF7a	122	SRR15752995	27758	G	-ATTGAACTTTCATTAATTGACTTCTATTTGTGCTTT	0,988024	2021-06-19	United States
ORF8_73_C	ORF8	73	SRR15752995	28111	A	G	0,998936	2021-06-19	United States
N_3_H	N	3	SRR15752995	28280	G	C	0,998923	2021-06-19	United States
N_3_V	N	3	SRR15752995	28281	A	T	0,998927	2021-06-19	United States
N_3_E	N	3	SRR15752995	28282	T	A	0,999194	2021-06-19	United States
ORF1ab_648_L	ORF1ab	648	SRR15752997	2207	A	C	0,9994	2021-06-19	United States
ORF1ab_1001_I	ORF1ab	1001	SRR15752997	3267	C	T	0,999548	2021-06-19	United States
ORF1ab_1708_D	ORF1ab	1708	SRR15752997	5388	C	A	0,991367	2021-06-19	United States
ORF1ab_1874_I	ORF1ab	1874	SRR15752997	5886	C	T	0,997484	2021-06-19	United States
ORF1ab_2230_T	ORF1ab	2230	SRR15752997	6954	T	C	0,999203	2021-06-19	United States
ORF1ab_2345_V	ORF1ab	2345	SRR15752997	7299	C	T	0,994674	2021-06-19	United States
ORF1ab_3674_NA	ORF1ab	3674	SRR15752997	11287	G	-TCTGGTTTT	0,996682	2021-06-19	United States
ORF1ab_4175_I	ORF1ab	4175	SRR15752997	12789	C	T	0,998484	2021-06-19	United States
ORF1ab_314_L	ORF1ab	314	SRR15752997	14408	C	T	1	2021-06-19	United States
S_68_NA	S	68	SRR15752997	21764	A	-TACATG	0,996749	2021-06-19	United States
S_143_NA	S	143	SRR15752997	21990	T	-TTA	0,995614	2021-06-19	United States
S_501_Y	S	501	SRR15752997	23063	A	T	0,994318	2021-06-19	United States
S_570_D	S	570	SRR15752997	23271	C	A	0,99967	2021-06-19	United States
S_614_G	S	614	SRR15752997	23403	A	G	0,999507	2021-06-19	United States
S_681_H	S	681	SRR15752997	23604	C	A	0,998179	2021-06-19	United States
S_716_I	S	716	SRR15752997	23709	C	T	0,998147	2021-06-19	United States
S_982_A	S	982	SRR15752997	24506	T	G	1	2021-06-19	United States
S_1118_H	S	1118	SRR15752997	24914	G	C	0,999253	2021-06-19	United States
ORF8_27_*	ORF8	27	SRR15752997	27972	C	T	0,993939	2021-06-19	United States
ORF8_52_I	ORF8	52	SRR15752997	28048	G	T	0,993701	2021-06-19	United States
ORF8_68_*	ORF8	68	SRR15752997	28095	A	T	0,992459	2021-06-19	United States
ORF8_73_C	ORF8	73	SRR15752997	28111	A	G	0,995602	2021-06-19	United States
N_3_H	N	3	SRR15752997	28280	G	C	0,9982	2021-06-19	United States
N_3_V	N	3	SRR15752997	28281	A	T	0,997312	2021-06-19	United States
N_3_E	N	3	SRR15752997	28282	T	A	0,998193	2021-06-19	United States
N_203_K	N	203	SRR15752997	28881	G	A	0,997268	2021-06-19	United States
N_204_R	N	204	SRR15752997	28883	G	C	0,999101	2021-06-19	United States
N_235_F	N	235	SRR15752997	28977	C	T	0,999076	2021-06-19	United States
ORF1ab_795_N	ORF1ab	795	SRR15752998	2648	G	A	0,998135	2021-06-20	United States
ORF1ab_1640_L	ORF1ab	1640	SRR15752998	5184	C	T	0,995455	2021-06-20	United States
ORF1ab_2099_C	ORF1ab	2099	SRR15752998	6561	A	G	1	2021-06-20	United States
ORF1ab_3209_V	ORF1ab	3209	SRR15752998	9891	C	T	0,998185	2021-06-20	United States
ORF1ab_3718_A	ORF1ab	3718	SRR15752998	11418	T	C	0,999206	2021-06-20	United States
ORF1ab_3750_I	ORF1ab	3750	SRR15752998	11514	C	T	1	2021-06-20	United States
ORF1ab_314_L	ORF1ab	314	SRR15752998	14408	C	T	1	2021-06-20	United States
ORF1ab_662_S	ORF1ab	662	SRR15752998	15451	G	A	0,999224	2021-06-20	United States
ORF1ab_970_L	ORF1ab	970	SRR15752998	16376	C	T	0,0697446	2021-06-20	United States
ORF1ab_1000_L	ORF1ab	1000	SRR15752998	16466	C	T	0,999469	2021-06-20	United States
ORF1ab_1619_Y	ORF1ab	1619	SRR15752998	18322	C	T	0,998038	2021-06-20	United States
S_19_R	S	19	SRR15752998	21618	C	G	1	2021-06-20	United States
S_111_N	S	111	SRR15752998	21893	G	A	0,0576923	2021-06-20	United States
S_142_D	S	142	SRR15752998	21987	G	A	0,997706	2021-06-20	United States
S_156_NA	S	156	SRR15752998	22028	G	-AGTTCA	0,987654	2021-06-20	United States
S_222_V	S	222	SRR15752998	22227	C	T	0,986667	2021-06-20	United States
S_452_R	S	452	SRR15752998	22917	T	G	0,998507	2021-06-20	United States
S_478_K	S	478	SRR15752998	22995	C	A	0,998374	2021-06-20	United States
S_614_G	S	614	SRR15752998	23403	A	G	1	2021-06-20	United States
S_681_R	S	681	SRR15752998	23604	C	G	0,9994	2021-06-20	United States
S_950_N	S	950	SRR15752998	24410	G	A	1	2021-06-20	United States
ORF3a_26_L	ORF3a	26	SRR15752998	25469	C	T	1	2021-06-20	United States
ORF3a_174_A	ORF3a	174	SRR15752998	25913	G	C	0,409677	2021-06-20	United States
M_82_T	M	82	SRR15752998	26767	T	C	0,999175	2021-06-20	United States
ORF8_118_NA	ORF8	118	SRR15752998	28247	A	-GATTTC	0,992129	2021-06-20	United States
N_63_G	N	63	SRR15752998	28461	A	G	0,998044	2021-06-20	United States
N_377_Y	N	377	SRR15752998	29402	G	T	1	2021-06-20	United States
ORF1ab_1640_L	ORF1ab	1640	SRR15752999	5184	C	T	0,998274	2021-06-17	United States
ORF1ab_1754_I	ORF1ab	1754	SRR15752999	5526	C	T	0,997487	2021-06-17	United States
ORF1ab_3209_V	ORF1ab	3209	SRR15752999	9891	C	T	1	2021-06-17	United States
ORF1ab_3718_A	ORF1ab	3718	SRR15752999	11418	T	C	0,998929	2021-06-17	United States
ORF1ab_3750_I	ORF1ab	3750	SRR15752999	11514	C	T	0,997719	2021-06-17	United States
ORF1ab_314_L	ORF1ab	314	SRR15752999	14408	C	T	1	2021-06-17	United States
ORF1ab_662_S	ORF1ab	662	SRR15752999	15451	G	A	0,999778	2021-06-17	United States
ORF1ab_1000_L	ORF1ab	1000	SRR15752999	16466	C	T	0,998131	2021-06-17	United States
S_19_R	S	19	SRR15752999	21618	C	G	1	2021-06-17	United States
S_142_D	S	142	SRR15752999	21987	G	A	0,986667	2021-06-17	United States
S_156_NA	S	156	SRR15752999	22028	G	-AGTTCA	0,99635	2021-06-17	United States
S_222_V	S	222	SRR15752999	22227	C	T	0,998665	2021-06-17	United States
S_452_R	S	452	SRR15752999	22917	T	G	0,998891	2021-06-17	United States
S_478_K	S	478	SRR15752999	22995	C	A	1	2021-06-17	United States
S_614_G	S	614	SRR15752999	23403	A	G	1	2021-06-17	United States
S_681_R	S	681	SRR15752999	23604	C	G	0,999256	2021-06-17	United States
S_950_N	S	950	SRR15752999	24410	G	A	0,998488	2021-06-17	United States
S_1264_L	S	1264	SRR15752999	25352	G	T	0,998142	2021-06-17	United States
ORF3a_26_L	ORF3a	26	SRR15752999	25469	C	T	0,999362	2021-06-17	United States
ORF3a_174_A	ORF3a	174	SRR15752999	25913	G	C	0,096463	2021-06-17	United States
M_82_T	M	82	SRR15752999	26767	T	C	1	2021-06-17	United States
ORF6_48_N	ORF6	48	SRR15752999	27345	A	T	0,998063	2021-06-17	United States
ORF7a_82_A	ORF7a	82	SRR15752999	27638	T	C	1	2021-06-17	United States
ORF7a_120_I	ORF7a	120	SRR15752999	27752	C	T	1	2021-06-17	United States
ORF8_118_NA	ORF8	118	SRR15752999	28247	A	-GATTTC	0,995488	2021-06-17	United States
N_63_G	N	63	SRR15752999	28461	A	G	0,999193	2021-06-17	United States
N_203_M	N	203	SRR15752999	28881	G	T	1	2021-06-17	United States
ORF1ab_1127_Y	ORF1ab	1127	SRR15753000	3644	G	T	0,996384	2021-06-18	United States
ORF1ab_1306_S	ORF1ab	1306	SRR15753000	4181	G	T	0,997679	2021-06-18	United States
ORF1ab_2046_L	ORF1ab	2046	SRR15753000	6402	C	T	0,991021	2021-06-18	United States
ORF1ab_2287_S	ORF1ab	2287	SRR15753000	7124	C	T	0,997357	2021-06-18	United States
ORF1ab_2930_L	ORF1ab	2930	SRR15753000	9053	G	T	0,992464	2021-06-18	United States
ORF1ab_3255_I	ORF1ab	3255	SRR15753000	10029	C	T	0,994662	2021-06-18	United States
ORF1ab_3646_A	ORF1ab	3646	SRR15753000	11201	A	G	0,998751	2021-06-18	United States
ORF1ab_3731_V	ORF1ab	3731	SRR15753000	11456	A	G	0,984561	2021-06-18	United States
ORF1ab_314_L	ORF1ab	314	SRR15753000	14408	C	T	0,999515	2021-06-18	United States
ORF1ab_662_S	ORF1ab	662	SRR15753000	15451	G	A	0,998969	2021-06-18	United States
ORF1ab_1000_L	ORF1ab	1000	SRR15753000	16466	C	T	0,997733	2021-06-18	United States
ORF1ab_1550_Y	ORF1ab	1550	SRR15753000	18115	C	T	0,99783	2021-06-18	United States
ORF1ab_1918_V	ORF1ab	1918	SRR15753000	19220	C	T	0,999362	2021-06-18	United States
ORF1ab_2060_F	ORF1ab	2060	SRR15753000	19645	G	T	0,975309	2021-06-18	United States
S_19_R	S	19	SRR15753000	21618	C	G	1	2021-06-18	United States
S_142_D	S	142	SRR15753000	21987	G	A	0,992337	2021-06-18	United States
S_156_NA	S	156	SRR15753000	22028	G	-AGTTCA	0,964844	2021-06-18	United States
S_452_R	S	452	SRR15753000	22917	T	G	1	2021-06-18	United States
S_478_K	S	478	SRR15753000	22995	C	A	1	2021-06-18	United States
S_614_G	S	614	SRR15753000	23403	A	G	0,999198	2021-06-18	United States
S_681_R	S	681	SRR15753000	23604	C	G	0,997929	2021-06-18	United States
S_950_N	S	950	SRR15753000	24410	G	A	0,987838	2021-06-18	United States
ORF3a_26_L	ORF3a	26	SRR15753000	25469	C	T	0,988745	2021-06-18	United States
ORF3a_174_A	ORF3a	174	SRR15753000	25913	G	C	0,494891	2021-06-18	United States
M_82_T	M	82	SRR15753000	26767	T	C	0,990291	2021-06-18	United States
ORF7b_40_I	ORF7b	40	SRR15753000	27874	C	T	0,987823	2021-06-18	United States
ORF8_118_NA	ORF8	118	SRR15753000	28247	A	-GATTTC	0,991173	2021-06-18	United States
N_63_G	N	63	SRR15753000	28461	A	G	0,995381	2021-06-18	United States
N_377_Y	N	377	SRR15753000	29402	G	T	0,989933	2021-06-18	United States
ORF1ab_1001_I	ORF1ab	1001	SRR15753001	3267	C	T	0,998662	2021-06-18	United States
ORF1ab_1708_D	ORF1ab	1708	SRR15753001	5388	C	A	0,994638	2021-06-18	United States
ORF1ab_2230_T	ORF1ab	2230	SRR15753001	6954	T	C	0,995595	2021-06-18	United States
ORF1ab_3244_L	ORF1ab	3244	SRR15753001	9996	C	T	0,997947	2021-06-18	United States
ORF1ab_3674_NA	ORF1ab	3674	SRR15753001	11287	G	-TCTGGTTTT	0,997666	2021-06-18	United States
ORF1ab_218_L	ORF1ab	218	SRR15753001	14120	C	T	0,998633	2021-06-18	United States
ORF1ab_314_L	ORF1ab	314	SRR15753001	14408	C	T	1	2021-06-18	United States
ORF1ab_1351_F	ORF1ab	1351	SRR15753001	17518	C	T	0,99911	2021-06-18	United States
ORF1ab_1975_S	ORF1ab	1975	SRR15753001	19390	C	T	0,998747	2021-06-18	United States
ORF1ab_2117_L	ORF1ab	2117	SRR15753001	19816	G	T	0,985507	2021-06-18	United States
S_68_NA	S	68	SRR15753001	21764	A	-TACATG	0,993858	2021-06-18	United States
S_143_NA	S	143	SRR15753001	21990	T	-TTA	0,997961	2021-06-18	United States
S_501_Y	S	501	SRR15753001	23063	A	T	0,998239	2021-06-18	United States
S_570_D	S	570	SRR15753001	23271	C	A	0,999055	2021-06-18	United States
S_614_G	S	614	SRR15753001	23403	A	G	1	2021-06-18	United States
S_681_H	S	681	SRR15753001	23604	C	A	0,999681	2021-06-18	United States
S_716_I	S	716	SRR15753001	23709	C	T	0,999672	2021-06-18	United States
S_982_A	S	982	SRR15753001	24506	T	G	0,997189	2021-06-18	United States
S_1118_H	S	1118	SRR15753001	24914	G	C	0,999179	2021-06-18	United States
ORF3a_174_A	ORF3a	174	SRR15753001	25913	G	C	0,242857	2021-06-18	United States
ORF8_27_*	ORF8	27	SRR15753001	27972	C	T	0,998168	2021-06-18	United States
ORF8_52_I	ORF8	52	SRR15753001	28048	G	T	0,998099	2021-06-18	United States
ORF8_68_*	ORF8	68	SRR15753001	28095	A	T	0,998152	2021-06-18	United States
ORF8_73_C	ORF8	73	SRR15753001	28111	A	G	0,99798	2021-06-18	United States
ORF8_87_I	ORF8	87	SRR15753001	28153	C	T	0,996736	2021-06-18	United States
N_3_H	N	3	SRR15753001	28280	G	C	0,997743	2021-06-18	United States
N_3_V	N	3	SRR15753001	28281	A	T	0,997732	2021-06-18	United States
N_3_E	N	3	SRR15753001	28282	T	A	0,997743	2021-06-18	United States
N_14_C	N	14	SRR15753001	28313	C	T	0,995402	2021-06-18	United States
N_203_K	N	203	SRR15753001	28881	G	A	0,992188	2021-06-18	United States
N_204_R	N	204	SRR15753001	28883	G	C	0,992366	2021-06-18	United States
N_235_F	N	235	SRR15753001	28977	C	T	0,992188	2021-06-18	United States
ORF1ab_1001_I	ORF1ab	1001	SRR15753005	3267	C	T	0,999374	2021-06-17	United States
ORF1ab_1708_D	ORF1ab	1708	SRR15753005	5388	C	A	0,99784	2021-06-17	United States
ORF1ab_2230_T	ORF1ab	2230	SRR15753005	6954	T	C	0,992337	2021-06-17	United States
ORF1ab_2345_V	ORF1ab	2345	SRR15753005	7299	C	T	0,998935	2021-06-17	United States
ORF1ab_3674_NA	ORF1ab	3674	SRR15753005	11287	G	-TCTGGTTTT	0,997389	2021-06-17	United States
ORF1ab_4306_H	ORF1ab	4306	SRR15753005	13183	G	T	0,998201	2021-06-17	United States
ORF1ab_314_L	ORF1ab	314	SRR15753005	14408	C	T	0,999713	2021-06-17	United States
ORF1ab_1325_S	ORF1ab	1325	SRR15753005	17440	C	T	0,997939	2021-06-17	United States
ORF1ab_2612_L	ORF1ab	2612	SRR15753005	21302	C	T	0,711474	2021-06-17	United States
ORF1ab_2613_S	ORF1ab	2613	SRR15753005	21304	C	A	0,705596	2021-06-17	United States
ORF1ab_2613_H	ORF1ab	2613	SRR15753005	21305	G	A	0,707305	2021-06-17	United States
S_68_NA	S	68	SRR15753005	21764	A	-TACATG	0,98446	2021-06-17	United States
S_143_NA	S	143	SRR15753005	21990	T	-TTA	0,990618	2021-06-17	United States
S_384_L	S	384	SRR15753005	22713	C	T	0,995614	2021-06-17	United States
S_501_Y	S	501	SRR15753005	23063	A	T	0,997468	2021-06-17	United States
S_570_D	S	570	SRR15753005	23271	C	A	0,999449	2021-06-17	United States
S_614_G	S	614	SRR15753005	23403	A	G	1	2021-06-17	United States
S_681_H	S	681	SRR15753005	23604	C	A	0,998695	2021-06-17	United States
S_716_I	S	716	SRR15753005	23709	C	T	0,999468	2021-06-17	United States
S_982_A	S	982	SRR15753005	24506	T	G	0,999214	2021-06-17	United States
S_1118_H	S	1118	SRR15753005	24914	G	C	0,998975	2021-06-17	United States
ORF3a_174_A	ORF3a	174	SRR15753005	25913	G	C	0,209669	2021-06-17	United States
ORF3a_236_T	ORF3a	236	SRR15753005	26099	T	C	0,999202	2021-06-17	United States
ORF8_27_*	ORF8	27	SRR15753005	27972	C	T	0,999176	2021-06-17	United States
ORF8_52_I	ORF8	52	SRR15753005	28048	G	T	0,999163	2021-06-17	United States
ORF8_65_V	ORF8	65	SRR15753005	28087	C	T	0,999194	2021-06-17	United States
ORF8_68_*	ORF8	68	SRR15753005	28095	A	T	0,999172	2021-06-17	United States
ORF8_73_C	ORF8	73	SRR15753005	28111	A	G	0,99843	2021-06-17	United States
N_203_K	N	203	SRR15753005	28881	G	A	0,996212	2021-06-17	United States
N_204_R	N	204	SRR15753005	28883	G	C	0,996241	2021-06-17	United States
N_235_F	N	235	SRR15753005	28977	C	T	0,996094	2021-06-17	United States
ORF1ab_1001_I	ORF1ab	1001	SRR15753006	3267	C	T	0,999039	2021-06-18	United States
ORF1ab_1341_D	ORF1ab	1341	SRR15753006	4288	G	T	0,143845	2021-06-18	United States
ORF1ab_1708_D	ORF1ab	1708	SRR15753006	5388	C	A	1	2021-06-18	United States
ORF1ab_2230_T	ORF1ab	2230	SRR15753006	6954	T	C	0,996255	2021-06-18	United States
ORF1ab_2792_S	ORF1ab	2792	SRR15753006	8639	C	T	0,997106	2021-06-18	United States
ORF1ab_3674_NA	ORF1ab	3674	SRR15753006	11287	G	-TCTGGTTTT	0,997011	2021-06-18	United States
ORF1ab_3871_L	ORF1ab	3871	SRR15753006	11876	G	C	0,999634	2021-06-18	United States
ORF1ab_4031_I	ORF1ab	4031	SRR15753006	12357	C	T	0,998101	2021-06-18	United States
ORF1ab_314_L	ORF1ab	314	SRR15753006	14408	C	T	1	2021-06-18	United States
ORF1ab_1383_R	ORF1ab	1383	SRR15753006	17615	A	G	0,997717	2021-06-18	United States
S_68_NA	S	68	SRR15753006	21764	A	-TACATG	0,994728	2021-06-18	United States
S_143_NA	S	143	SRR15753006	21990	T	-TTA	0,994565	2021-06-18	United States
S_501_Y	S	501	SRR15753006	23063	A	T	0,997468	2021-06-18	United States
S_570_D	S	570	SRR15753006	23271	C	A	0,997967	2021-06-18	United States
S_614_G	S	614	SRR15753006	23403	A	G	1	2021-06-18	United States
S_681_H	S	681	SRR15753006	23604	C	A	0,99959	2021-06-18	United States
S_716_I	S	716	SRR15753006	23709	C	T	0,999161	2021-06-18	United States
S_982_A	S	982	SRR15753006	24506	T	G	0,999528	2021-06-18	United States
S_1118_H	S	1118	SRR15753006	24914	G	C	1	2021-06-18	United States
ORF3a_174_A	ORF3a	174	SRR15753006	25913	G	C	0,0821566	2021-06-18	United States
M_70_L	M	70	SRR15753006	26730	G	C	0,999309	2021-06-18	United States
ORF8_27_*	ORF8	27	SRR15753006	27972	C	T	0,997729	2021-06-18	United States
ORF8_52_I	ORF8	52	SRR15753006	28048	G	T	0,999221	2021-06-18	United States
ORF8_73_C	ORF8	73	SRR15753006	28111	A	G	0,999072	2021-06-18	United States
N_3_H	N	3	SRR15753006	28280	G	C	0,998662	2021-06-18	United States
N_3_V	N	3	SRR15753006	28281	A	T	0,999003	2021-06-18	United States
N_3_E	N	3	SRR15753006	28282	T	A	0,99867	2021-06-18	United States
N_203_K	N	203	SRR15753006	28881	G	A	0,997613	2021-06-18	United States
N_204_R	N	204	SRR15753006	28883	G	C	0,997674	2021-06-18	United States
N_235_F	N	235	SRR15753006	28977	C	T	0,997585	2021-06-18	United States
ORF1ab_140_NA	ORF1ab	140	SRR15753011	685	A	-AAGTCATTT	0,994556	2021-06-19	United States
ORF1ab_216_Y	ORF1ab	216	SRR15753011	912	C	A	0,998811	2021-06-19	United States
ORF1ab_1306_S	ORF1ab	1306	SRR15753011	4181	G	T	0,998929	2021-06-19	United States
ORF1ab_2046_L	ORF1ab	2046	SRR15753011	6402	C	T	0,998176	2021-06-19	United States
ORF1ab_2287_S	ORF1ab	2287	SRR15753011	7124	C	T	1	2021-06-19	United States
ORF1ab_2930_L	ORF1ab	2930	SRR15753011	9053	G	T	0,999567	2021-06-19	United States
ORF1ab_3255_I	ORF1ab	3255	SRR15753011	10029	C	T	1	2021-06-19	United States
ORF1ab_3646_A	ORF1ab	3646	SRR15753011	11201	A	G	0,994291	2021-06-19	United States
ORF1ab_3732_Y	ORF1ab	3732	SRR15753011	11460	C	A	0,715517	2021-06-19	United States
ORF1ab_314_L	ORF1ab	314	SRR15753011	14408	C	T	1	2021-06-19	United States
ORF1ab_662_S	ORF1ab	662	SRR15753011	15451	G	A	0,998631	2021-06-19	United States
ORF1ab_1000_L	ORF1ab	1000	SRR15753011	16466	C	T	1	2021-06-19	United States
ORF1ab_1918_V	ORF1ab	1918	SRR15753011	19220	C	T	0,995367	2021-06-19	United States
S_16_L	S	16	SRR15753011	21608	G	C	0,202312	2021-06-19	United States
S_19_R	S	19	SRR15753011	21618	C	G	1	2021-06-19	United States
S_95_I	S	95	SRR15753011	21846	C	T	1	2021-06-19	United States
S_142_D	S	142	SRR15753011	21987	G	A	0,983193	2021-06-19	United States
S_156_NA	S	156	SRR15753011	22028	G	-AGTTCA	0,998185	2021-06-19	United States
S_452_R	S	452	SRR15753011	22917	T	G	0,996678	2021-06-19	United States
S_478_K	S	478	SRR15753011	22995	C	A	0,99823	2021-06-19	United States
S_614_G	S	614	SRR15753011	23403	A	G	0,999556	2021-06-19	United States
S_681_R	S	681	SRR15753011	23604	C	G	1	2021-06-19	United States
S_950_N	S	950	SRR15753011	24410	G	A	0,999265	2021-06-19	United States
ORF3a_26_L	ORF3a	26	SRR15753011	25469	C	T	0,998677	2021-06-19	United States
ORF3a_69_C	ORF3a	69	SRR15753011	25599	G	T	0,997363	2021-06-19	United States
M_82_T	M	82	SRR15753011	26767	T	C	0,999522	2021-06-19	United States
ORF7a_82_A	ORF7a	82	SRR15753011	27638	T	C	0,999214	2021-06-19	United States
ORF7a_120_I	ORF7a	120	SRR15753011	27752	C	T	0,999222	2021-06-19	United States
ORF7b_40_I	ORF7b	40	SRR15753011	27874	C	T	0,999137	2021-06-19	United States
ORF8_118_NA	ORF8	118	SRR15753011	28247	A	-GATTTC	0,986147	2021-06-19	United States
N_63_G	N	63	SRR15753011	28461	A	G	0,99777	2021-06-19	United States
N_135_I	N	135	SRR15753011	28677	C	T	0,996441	2021-06-19	United States
N_203_M	N	203	SRR15753011	28881	G	T	0,999141	2021-06-19	United States
N_215_C	N	215	SRR15753011	28916	G	T	0,997407	2021-06-19	United States
ORF1ab_959_S	ORF1ab	959	SRR15753012	3140	C	T	0,973333	2021-06-19	United States
ORF1ab_1001_I	ORF1ab	1001	SRR15753012	3267	C	T	0,992908	2021-06-19	United States
ORF1ab_1708_D	ORF1ab	1708	SRR15753012	5388	C	A	0,988095	2021-06-19	United States
ORF1ab_2230_T	ORF1ab	2230	SRR15753012	6954	T	C	0,988701	2021-06-19	United States
ORF1ab_2259_I	ORF1ab	2259	SRR15753012	7042	G	T	0,989744	2021-06-19	United States
ORF1ab_3674_NA	ORF1ab	3674	SRR15753012	11287	G	-TCTGGTTTT	0,985075	2021-06-19	United States
ORF1ab_218_L	ORF1ab	218	SRR15753012	14120	C	T	0,984305	2021-06-19	United States
ORF1ab_314_L	ORF1ab	314	SRR15753012	14408	C	T	0,998844	2021-06-19	United States
S_68_NA	S	68	SRR15753012	21764	A	-TACATG	0,982673	2021-06-19	United States
S_143_NA	S	143	SRR15753012	21990	T	-TTA	0,993576	2021-06-19	United States
S_501_Y	S	501	SRR15753012	23063	A	T	1	2021-06-19	United States
S_570_D	S	570	SRR15753012	23271	C	A	0,992879	2021-06-19	United States
S_614_G	S	614	SRR15753012	23403	A	G	0,998981	2021-06-19	United States
S_681_H	S	681	SRR15753012	23604	C	A	0,998684	2021-06-19	United States
S_716_I	S	716	SRR15753012	23709	C	T	0,993271	2021-06-19	United States
S_982_A	S	982	SRR15753012	24506	T	G	0,998288	2021-06-19	United States
S_1118_H	S	1118	SRR15753012	24914	G	C	0,994604	2021-06-19	United States
ORF3a_174_A	ORF3a	174	SRR15753012	25913	G	C	0,0927835	2021-06-19	United States
ORF8_27_*	ORF8	27	SRR15753012	27972	C	T	0,991176	2021-06-19	United States
ORF8_52_I	ORF8	52	SRR15753012	28048	G	T	0,991176	2021-06-19	United States
ORF8_61_F	ORF8	61	SRR15753012	28075	G	T	0,979943	2021-06-19	United States
ORF8_68_*	ORF8	68	SRR15753012	28095	A	T	0,980114	2021-06-19	United States
ORF8_73_C	ORF8	73	SRR15753012	28111	A	G	0,987931	2021-06-19	United States
N_3_H	N	3	SRR15753012	28280	G	C	0,98366	2021-06-19	United States
N_3_V	N	3	SRR15753012	28281	A	T	0,987055	2021-06-19	United States
N_3_E	N	3	SRR15753012	28282	T	A	0,986971	2021-06-19	United States
N_203_K	N	203	SRR15753012	28881	G	A	1	2021-06-19	United States
N_204_R	N	204	SRR15753012	28883	G	C	1	2021-06-19	United States
N_235_F	N	235	SRR15753012	28977	C	T	1	2021-06-19	United States
ORF1ab_1146_T	ORF1ab	1146	SRR15753013	3701	G	A	1	2021-06-19	United States
ORF1ab_1640_L	ORF1ab	1640	SRR15753013	5184	C	T	1	2021-06-19	United States
ORF1ab_3209_V	ORF1ab	3209	SRR15753013	9891	C	T	1	2021-06-19	United States
ORF1ab_3718_A	ORF1ab	3718	SRR15753013	11418	T	C	1	2021-06-19	United States
ORF1ab_3750_I	ORF1ab	3750	SRR15753013	11514	C	T	0,998077	2021-06-19	United States
ORF1ab_314_L	ORF1ab	314	SRR15753013	14408	C	T	1	2021-06-19	United States
ORF1ab_662_S	ORF1ab	662	SRR15753013	15451	G	A	0,997216	2021-06-19	United States
ORF1ab_1000_L	ORF1ab	1000	SRR15753013	16466	C	T	1	2021-06-19	United States
ORF1ab_1290_I	ORF1ab	1290	SRR15753013	17336	C	T	0,998038	2021-06-19	United States
S_19_R	S	19	SRR15753013	21618	C	G	1	2021-06-19	United States
S_156_NA	S	156	SRR15753013	22028	G	-AGTTCA	1	2021-06-19	United States
S_222_V	S	222	SRR15753013	22227	C	T	1	2021-06-19	United States
S_417_N	S	417	SRR15753013	22813	G	T	0,994169	2021-06-19	United States
S_452_R	S	452	SRR15753013	22917	T	G	1	2021-06-19	United States
S_478_K	S	478	SRR15753013	22995	C	A	1	2021-06-19	United States
S_614_G	S	614	SRR15753013	23403	A	G	1	2021-06-19	United States
S_681_R	S	681	SRR15753013	23604	C	G	1	2021-06-19	United States
S_950_N	S	950	SRR15753013	24410	G	A	1	2021-06-19	United States
ORF3a_26_L	ORF3a	26	SRR15753013	25469	C	T	1	2021-06-19	United States
M_82_T	M	82	SRR15753013	26767	T	C	0,998073	2021-06-19	United States
ORF7a_82_A	ORF7a	82	SRR15753013	27638	T	C	1	2021-06-19	United States
ORF7a_120_I	ORF7a	120	SRR15753013	27752	C	T	0,995392	2021-06-19	United States
ORF8_118_NA	ORF8	118	SRR15753013	28247	A	-GATTTC	0,989122	2021-06-19	United States
N_63_G	N	63	SRR15753013	28461	A	G	0,996845	2021-06-19	United States
N_203_M	N	203	SRR15753013	28881	G	T	0,996255	2021-06-19	United States
N_377_Y	N	377	SRR15753013	29402	G	T	1	2021-06-19	United States
ORF1ab_1001_I	ORF1ab	1001	SRR15753015	3267	C	T	0,766667	2021-06-19	United States
ORF1ab_1306_S	ORF1ab	1306	SRR15753015	4181	G	T	0,425	2021-06-19	United States
ORF1ab_1640_T	ORF1ab	1640	SRR15753015	5183	C	A	0,0777202	2021-06-19	United States
ORF1ab_1640_L	ORF1ab	1640	SRR15753015	5184	C	T	0,0880829	2021-06-19	United States
ORF1ab_1708_D	ORF1ab	1708	SRR15753015	5388	C	A	0,596567	2021-06-19	United States
ORF1ab_2046_L	ORF1ab	2046	SRR15753015	6402	C	T	0,0769231	2021-06-19	United States
ORF1ab_2287_S	ORF1ab	2287	SRR15753015	7124	C	T	0,455285	2021-06-19	United States
ORF1ab_2930_L	ORF1ab	2930	SRR15753015	9053	G	T	0,478754	2021-06-19	United States
ORF1ab_3255_I	ORF1ab	3255	SRR15753015	10029	C	T	0,392	2021-06-19	United States
ORF1ab_3646_A	ORF1ab	3646	SRR15753015	11201	A	G	0,42404	2021-06-19	United States
ORF1ab_3674_NA	ORF1ab	3674	SRR15753015	11287	G	-TCTGGTTTT	0,565217	2021-06-19	United States
ORF1ab_3731_V	ORF1ab	3731	SRR15753015	11456	A	G	0,43379	2021-06-19	United States
ORF1ab_218_L	ORF1ab	218	SRR15753015	14120	C	T	0,367629	2021-06-19	United States
ORF1ab_314_L	ORF1ab	314	SRR15753015	14408	C	T	1	2021-06-19	United States
ORF1ab_662_S	ORF1ab	662	SRR15753015	15451	G	A	0,702015	2021-06-19	United States
ORF1ab_1000_L	ORF1ab	1000	SRR15753015	16466	C	T	0,52834	2021-06-19	United States
ORF1ab_1918_V	ORF1ab	1918	SRR15753015	19220	C	T	0,52381	2021-06-19	United States
S_68_NA	S	68	SRR15753015	21764	A	-TACATG	0,958904	2021-06-19	United States
S_143_NA	S	143	SRR15753015	21990	T	-TTA	0,952381	2021-06-19	United States
S_156_NA	S	156	SRR15753015	22028	G	-AGTTCA	0,118644	2021-06-19	United States
S_570_D	S	570	SRR15753015	23271	C	A	0,72695	2021-06-19	United States
S_614_G	S	614	SRR15753015	23403	A	G	1	2021-06-19	United States
S_681_R	S	681	SRR15753015	23604	C	G	0,310044	2021-06-19	United States
S_681_H	S	681	SRR15753015	23604	C	A	0,689956	2021-06-19	United States
S_716_I	S	716	SRR15753015	23709	C	T	0,687783	2021-06-19	United States
S_771_S	S	771	SRR15753015	23873	G	T	0,746237	2021-06-19	United States
S_950_N	S	950	SRR15753015	24410	G	A	0,229299	2021-06-19	United States
S_982_A	S	982	SRR15753015	24506	T	G	0,773333	2021-06-19	United States
S_1118_H	S	1118	SRR15753015	24914	G	C	0,596413	2021-06-19	United States
S_1237_I	S	1237	SRR15753015	25273	G	C	0,502732	2021-06-19	United States
ORF3a_26_L	ORF3a	26	SRR15753015	25469	C	T	0,952646	2021-06-19	United States
ORF3a_163_L	ORF3a	163	SRR15753015	25879	G	T	0,113333	2021-06-19	United States
ORF3a_174_A	ORF3a	174	SRR15753015	25913	G	C	0,0736196	2021-06-19	United States
ORF3a_217_I	ORF3a	217	SRR15753015	26042	C	T	0,443686	2021-06-19	United States
M_81_S	M	81	SRR15753015	26763	G	T	0,0606061	2021-06-19	United States
M_82_T	M	82	SRR15753015	26767	T	C	0,315	2021-06-19	United States
M_155_Y	M	155	SRR15753015	26985	C	T	0,177331	2021-06-19	United States
ORF7b_40_I	ORF7b	40	SRR15753015	27874	C	T	0,317992	2021-06-19	United States
ORF8_27_*	ORF8	27	SRR15753015	27972	C	T	0,636364	2021-06-19	United States
ORF8_52_I	ORF8	52	SRR15753015	28048	G	T	0,643172	2021-06-19	United States
ORF8_61_F	ORF8	61	SRR15753015	28075	G	T	0,0546218	2021-06-19	United States
ORF8_68_*	ORF8	68	SRR15753015	28095	A	T	0,651261	2021-06-19	United States
ORF8_73_C	ORF8	73	SRR15753015	28111	A	G	0,706422	2021-06-19	United States
ORF8_118_NA	ORF8	118	SRR15753015	28247	A	-GATTTC	0,256458	2021-06-19	United States
N_3_H	N	3	SRR15753015	28280	G	C	0,761755	2021-06-19	United States
N_3_V	N	3	SRR15753015	28281	A	T	0,76324	2021-06-19	United States
N_3_E	N	3	SRR15753015	28282	T	A	0,763975	2021-06-19	United States
N_13_L	N	13	SRR15753015	28311	C	T	0,729814	2021-06-19	United States
N_63_G	N	63	SRR15753015	28461	A	G	0,481108	2021-06-19	United States
ORF1ab_959_S	ORF1ab	959	SRR15753016	3140	C	T	0,999546	2021-06-19	United States
ORF1ab_1001_I	ORF1ab	1001	SRR15753016	3267	C	T	0,998957	2021-06-19	United States
ORF1ab_1708_D	ORF1ab	1708	SRR15753016	5388	C	A	0,998998	2021-06-19	United States
ORF1ab_2230_T	ORF1ab	2230	SRR15753016	6954	T	C	1	2021-06-19	United States
ORF1ab_2259_I	ORF1ab	2259	SRR15753016	7042	G	T	1	2021-06-19	United States
ORF1ab_3674_NA	ORF1ab	3674	SRR15753016	11287	G	-TCTGGTTTT	0,996357	2021-06-19	United States
ORF1ab_218_L	ORF1ab	218	SRR15753016	14120	C	T	0,996712	2021-06-19	United States
ORF1ab_314_L	ORF1ab	314	SRR15753016	14408	C	T	1	2021-06-19	United States
S_68_NA	S	68	SRR15753016	21764	A	-TACATG	0,986626	2021-06-19	United States
S_143_NA	S	143	SRR15753016	21990	T	-TTA	0,992642	2021-06-19	United States
S_501_Y	S	501	SRR15753016	23063	A	T	0,997438	2021-06-19	United States
S_570_D	S	570	SRR15753016	23271	C	A	0,99934	2021-06-19	United States
S_614_G	S	614	SRR15753016	23403	A	G	0,999665	2021-06-19	United States
S_681_H	S	681	SRR15753016	23604	C	A	0,999075	2021-06-19	United States
S_716_I	S	716	SRR15753016	23709	C	T	0,997124	2021-06-19	United States
S_982_A	S	982	SRR15753016	24506	T	G	0,999588	2021-06-19	United States
S_1118_H	S	1118	SRR15753016	24914	G	C	0,999364	2021-06-19	United States
ORF3a_174_A	ORF3a	174	SRR15753016	25913	G	C	0,0691824	2021-06-19	United States
ORF8_27_*	ORF8	27	SRR15753016	27972	C	T	0,999521	2021-06-19	United States
ORF8_52_I	ORF8	52	SRR15753016	28048	G	T	0,999513	2021-06-19	United States
ORF8_61_F	ORF8	61	SRR15753016	28075	G	T	1	2021-06-19	United States
ORF8_68_*	ORF8	68	SRR15753016	28095	A	T	0,999528	2021-06-19	United States
ORF8_73_C	ORF8	73	SRR15753016	28111	A	G	0,9991	2021-06-19	United States
N_3_H	N	3	SRR15753016	28280	G	C	0,998806	2021-06-19	United States
N_3_V	N	3	SRR15753016	28281	A	T	0,999206	2021-06-19	United States
N_3_E	N	3	SRR15753016	28282	T	A	0,998804	2021-06-19	United States
N_203_K	N	203	SRR15753016	28881	G	A	0,99557	2021-06-19	United States
N_204_R	N	204	SRR15753016	28883	G	C	0,998924	2021-06-19	United States
N_235_F	N	235	SRR15753016	28977	C	T	0,998889	2021-06-19	United States
ORF1ab_1146_T	ORF1ab	1146	SRR15753021	3701	G	A	0,993804	2021-06-22	United States
ORF1ab_1640_L	ORF1ab	1640	SRR15753021	5184	C	T	0,994805	2021-06-22	United States
ORF1ab_3099_L	ORF1ab	3099	SRR15753021	9561	C	T	0,342821	2021-06-22	United States
ORF1ab_3209_V	ORF1ab	3209	SRR15753021	9891	C	T	0,994421	2021-06-22	United States
ORF1ab_3371_S	ORF1ab	3371	SRR15753021	10376	C	T	0,15931	2021-06-22	United States
ORF1ab_3718_A	ORF1ab	3718	SRR15753021	11418	T	C	0,997066	2021-06-22	United States
ORF1ab_3750_I	ORF1ab	3750	SRR15753021	11514	C	T	0,996319	2021-06-22	United States
ORF1ab_314_L	ORF1ab	314	SRR15753021	14408	C	T	0,999691	2021-06-22	United States
ORF1ab_662_S	ORF1ab	662	SRR15753021	15451	G	A	0,993012	2021-06-22	United States
ORF1ab_1000_L	ORF1ab	1000	SRR15753021	16466	C	T	0,997252	2021-06-22	United States
ORF1ab_1290_I	ORF1ab	1290	SRR15753021	17336	C	T	0,993892	2021-06-22	United States
S_19_R	S	19	SRR15753021	21618	C	G	0,99546	2021-06-22	United States
S_68_NA	S	68	SRR15753021	21764	A	-TACATG	0,0790514	2021-06-22	United States
S_70_F	S	70	SRR15753021	21770	G	T	0,991228	2021-06-22	United States
S_142_D	S	142	SRR15753021	21987	G	A	0,918919	2021-06-22	United States
S_143_NA	S	143	SRR15753021	21990	T	-TTA	0,0722433	2021-06-22	United States
S_156_NA	S	156	SRR15753021	22028	G	-AGTTCA	0,978399	2021-06-22	United States
S_222_V	S	222	SRR15753021	22227	C	T	0,98042	2021-06-22	United States
S_417_N	S	417	SRR15753021	22813	G	T	0,996465	2021-06-22	United States
S_452_R	S	452	SRR15753021	22917	T	G	0,990933	2021-06-22	United States
S_478_K	S	478	SRR15753021	22995	C	A	0,988842	2021-06-22	United States
S_614_G	S	614	SRR15753021	23403	A	G	1	2021-06-22	United States
S_681_R	S	681	SRR15753021	23604	C	G	0,995171	2021-06-22	United States
S_950_N	S	950	SRR15753021	24410	G	A	0,995006	2021-06-22	United States
ORF3a_26_L	ORF3a	26	SRR15753021	25469	C	T	0,988384	2021-06-22	United States
ORF3a_85_F	ORF3a	85	SRR15753021	25647	G	T	0,993349	2021-06-22	United States
M_82_T	M	82	SRR15753021	26767	T	C	0,994734	2021-06-22	United States
ORF7a_82_A	ORF7a	82	SRR15753021	27638	T	C	0,996923	2021-06-22	United States
ORF7a_120_I	ORF7a	120	SRR15753021	27752	C	T	0,996925	2021-06-22	United States
ORF8_118_NA	ORF8	118	SRR15753021	28247	A	-GATTTC	0,990877	2021-06-22	United States
N_63_G	N	63	SRR15753021	28461	A	G	0,993864	2021-06-22	United States
N_203_M	N	203	SRR15753021	28881	G	T	0,997549	2021-06-22	United States
N_377_Y	N	377	SRR15753021	29402	G	T	0,997831	2021-06-22	United States
ORF1ab_265_I	ORF1ab	265	SRR15753022	1059	C	T	0,999378	2021-06-19	United States
ORF1ab_550_H	ORF1ab	550	SRR15753022	1914	G	A	0,998496	2021-06-19	United States
ORF1ab_3384_L	ORF1ab	3384	SRR15753022	10416	C	T	0,998646	2021-06-19	United States
ORF1ab_3548_V	ORF1ab	3548	SRR15753022	10908	C	T	1	2021-06-19	United States
ORF1ab_3653_F	ORF1ab	3653	SRR15753022	11222	G	T	0,998213	2021-06-19	United States
ORF1ab_4249_I	ORF1ab	4249	SRR15753022	13011	C	T	0,997851	2021-06-19	United States
ORF1ab_314_L	ORF1ab	314	SRR15753022	14408	C	T	0,999621	2021-06-19	United States
ORF1ab_520_V	ORF1ab	520	SRR15753022	15026	C	T	0,326923	2021-06-19	United States
ORF1ab_1165_L	ORF1ab	1165	SRR15753022	16961	C	T	0,998095	2021-06-19	United States
S_18_F	S	18	SRR15753022	21614	C	T	1	2021-06-19	United States
S_65_NA	S	65	SRR15753022	21757	C	-CATGCTATA	0,99667	2021-06-19	United States
S_257_S	S	257	SRR15753022	22331	G	A	0,993243	2021-06-19	United States
S_484_K	S	484	SRR15753022	23012	G	A	1	2021-06-19	United States
S_490_S	S	490	SRR15753022	23031	T	C	1	2021-06-19	United States
S_501_T	S	501	SRR15753022	23064	A	C	1	2021-06-19	United States
S_614_G	S	614	SRR15753022	23403	A	G	1	2021-06-19	United States
S_859_N	S	859	SRR15753022	24138	C	A	0,998114	2021-06-19	United States
ORF3a_40_L	ORF3a	40	SRR15753022	25511	C	T	0,999487	2021-06-19	United States
ORF3a_57_H	ORF3a	57	SRR15753022	25563	G	T	0,998449	2021-06-19	United States
ORF3a_64_I	ORF3a	64	SRR15753022	25583	C	T	0,999493	2021-06-19	United States
ORF3a_174_A	ORF3a	174	SRR15753022	25913	G	C	0,0950324	2021-06-19	United States
M_82_S	M	82	SRR15753022	26767	T	G	0,999026	2021-06-19	United States
ORF6_3_R	ORF6	3	SRR15753022	27209	A	G	0,997618	2021-06-19	United States
ORF7a_14_I	ORF7a	14	SRR15753022	27434	C	T	0,999477	2021-06-19	United States
N_3_Y	N	3	SRR15753022	28280	G	T	1	2021-06-19	United States
N_205_I	N	205	SRR15753022	28887	C	T	0,998249	2021-06-19	United States
ORF10_24_C	ORF10	24	SRR15753022	29627	C	T	0,999129	2021-06-19	United States
ORF1ab_1055_A	ORF1ab	1055	SRR15753024	3428	A	G	0,998749	2021-06-21	United States
ORF1ab_1538_I	ORF1ab	1538	SRR15753024	4878	C	T	0,998902	2021-06-21	United States
ORF1ab_3255_I	ORF1ab	3255	SRR15753024	10029	C	T	1	2021-06-21	United States
ORF1ab_3729_R	ORF1ab	3729	SRR15753024	11451	A	G	0,996825	2021-06-21	United States
ORF1ab_314_L	ORF1ab	314	SRR15753024	14408	C	T	1	2021-06-21	United States
ORF1ab_1342_S	ORF1ab	1342	SRR15753024	17491	C	T	0,997415	2021-06-21	United States
ORF1ab_1383_R	ORF1ab	1383	SRR15753024	17615	A	G	0,996945	2021-06-21	United States
ORF1ab_2385_E	ORF1ab	2385	SRR15753024	20620	A	G	0,998994	2021-06-21	United States
S_95_I	S	95	SRR15753024	21846	C	T	1	2021-06-21	United States
S_143_NA	S	143	SRR15753024	21990	T	+TAC	0,987061	2021-06-21	United States
S_346_K	S	346	SRR15753024	22599	G	A	0,999128	2021-06-21	United States
S_484_K	S	484	SRR15753024	23012	G	A	0,997294	2021-06-21	United States
S_501_Y	S	501	SRR15753024	23063	A	T	1	2021-06-21	United States
S_614_G	S	614	SRR15753024	23403	A	G	1	2021-06-21	United States
S_681_H	S	681	SRR15753024	23604	C	A	0,997856	2021-06-21	United States
S_950_N	S	950	SRR15753024	24410	G	A	0,999326	2021-06-21	United States
ORF3a_57_H	ORF3a	57	SRR15753024	25563	G	T	0,998766	2021-06-21	United States
ORF3a_255_NA	ORF3a	255	SRR15753024	26157	T	-GTTA	0,995317	2021-06-21	United States
ORF8_11_K	ORF8	11	SRR15753024	27925	C	A	0,998675	2021-06-21	United States
ORF8_38_S	ORF8	38	SRR15753024	28005	C	T	0,997301	2021-06-21	United States
ORF8_67_F	ORF8	67	SRR15753024	28093	C	T	0,997403	2021-06-21	United States
N_205_I	N	205	SRR15753024	28887	C	T	0,994371	2021-06-21	United States
ORF1ab_1306_S	ORF1ab	1306	SRR15753027	4181	G	T	0,999614	2021-06-17	United States
ORF1ab_2046_L	ORF1ab	2046	SRR15753027	6402	C	T	0,998084	2021-06-17	United States
ORF1ab_2287_S	ORF1ab	2287	SRR15753027	7124	C	T	1	2021-06-17	United States
ORF1ab_2930_L	ORF1ab	2930	SRR15753027	9053	G	T	0,996158	2021-06-17	United States
ORF1ab_3255_I	ORF1ab	3255	SRR15753027	10029	C	T	1	2021-06-17	United States
ORF1ab_3646_A	ORF1ab	3646	SRR15753027	11201	A	G	0,998874	2021-06-17	United States
ORF1ab_314_L	ORF1ab	314	SRR15753027	14408	C	T	0,999861	2021-06-17	United States
ORF1ab_662_S	ORF1ab	662	SRR15753027	15451	G	A	0,999175	2021-06-17	United States
ORF1ab_1000_L	ORF1ab	1000	SRR15753027	16466	C	T	0,999474	2021-06-17	United States
ORF1ab_1257_V	ORF1ab	1257	SRR15753027	17236	A	G	0,998803	2021-06-17	United States
ORF1ab_1918_V	ORF1ab	1918	SRR15753027	19220	C	T	0,99938	2021-06-17	United States
S_19_R	S	19	SRR15753027	21618	C	G	0,997175	2021-06-17	United States
S_142_D	S	142	SRR15753027	21987	G	A	0,994604	2021-06-17	United States
S_156_NA	S	156	SRR15753027	22028	G	-AGTTCA	0,99801	2021-06-17	United States
S_452_R	S	452	SRR15753027	22917	T	G	1	2021-06-17	United States
S_478_K	S	478	SRR15753027	22995	C	A	0,99827	2021-06-17	United States
S_614_G	S	614	SRR15753027	23403	A	G	0,999765	2021-06-17	United States
S_681_R	S	681	SRR15753027	23604	C	G	0,998334	2021-06-17	United States
S_950_N	S	950	SRR15753027	24410	G	A	0,993166	2021-06-17	United States
ORF3a_26_L	ORF3a	26	SRR15753027	25469	C	T	0,999201	2021-06-17	United States
ORF3a_174_A	ORF3a	174	SRR15753027	25913	G	C	0,167826	2021-06-17	United States
M_82_T	M	82	SRR15753027	26767	T	C	0,998609	2021-06-17	United States
M_92_C	M	92	SRR15753027	26798	G	T	0,997147	2021-06-17	United States
M_185_R	M	185	SRR15753027	27076	A	G	0,92306	2021-06-17	United States
ORF7a_82_A	ORF7a	82	SRR15753027	27638	T	C	0,99718	2021-06-17	United States
ORF7a_120_I	ORF7a	120	SRR15753027	27752	C	T	1	2021-06-17	United States
ORF7b_40_I	ORF7b	40	SRR15753027	27874	C	T	1	2021-06-17	United States
ORF8_118_NA	ORF8	118	SRR15753027	28247	A	-GATTTC	0,992794	2021-06-17	United States
N_63_G	N	63	SRR15753027	28461	A	G	0,998888	2021-06-17	United States
N_203_M	N	203	SRR15753027	28881	G	T	0,997072	2021-06-17	United States
N_215_C	N	215	SRR15753027	28916	G	T	0,998507	2021-06-17	United States
N_377_Y	N	377	SRR15753027	29402	G	T	1	2021-06-17	United States
ORF1ab_1001_I	ORF1ab	1001	SRR15753029	3267	C	T	0,999262	2021-06-20	United States
ORF1ab_1708_D	ORF1ab	1708	SRR15753029	5388	C	A	1	2021-06-20	United States
ORF1ab_2230_T	ORF1ab	2230	SRR15753029	6954	T	C	0,997872	2021-06-20	United States
ORF1ab_2259_I	ORF1ab	2259	SRR15753029	7042	G	T	0,99802	2021-06-20	United States
ORF1ab_3674_NA	ORF1ab	3674	SRR15753029	11287	G	-TCTGGTTTT	0,995215	2021-06-20	United States
ORF1ab_218_L	ORF1ab	218	SRR15753029	14120	C	T	0,997162	2021-06-20	United States
ORF1ab_314_L	ORF1ab	314	SRR15753029	14408	C	T	1	2021-06-20	United States
ORF1ab_1432_V	ORF1ab	1432	SRR15753029	17762	C	T	0,999142	2021-06-20	United States
S_68_NA	S	68	SRR15753029	21764	A	-TACATG	0,995153	2021-06-20	United States
S_143_NA	S	143	SRR15753029	21990	T	-TTA	0,993216	2021-06-20	United States
S_501_Y	S	501	SRR15753029	23063	A	T	0,998969	2021-06-20	United States
S_570_D	S	570	SRR15753029	23271	C	A	0,999769	2021-06-20	United States
S_614_G	S	614	SRR15753029	23403	A	G	0,999776	2021-06-20	United States
S_681_H	S	681	SRR15753029	23604	C	A	0,99922	2021-06-20	United States
S_716_I	S	716	SRR15753029	23709	C	T	0,998379	2021-06-20	United States
S_982_A	S	982	SRR15753029	24506	T	G	0,999664	2021-06-20	United States
S_1118_H	S	1118	SRR15753029	24914	G	C	0,998427	2021-06-20	United States
ORF3a_109_C	ORF3a	109	SRR15753029	25718	A	G	0,999071	2021-06-20	United States
ORF3a_174_A	ORF3a	174	SRR15753029	25913	G	C	0,0583227	2021-06-20	United States
ORF3a_210_Y	ORF3a	210	SRR15753029	26020	G	T	0,998287	2021-06-20	United States
ORF8_27_*	ORF8	27	SRR15753029	27972	C	T	1	2021-06-20	United States
ORF8_52_I	ORF8	52	SRR15753029	28048	G	T	1	2021-06-20	United States
ORF8_68_*	ORF8	68	SRR15753029	28095	A	T	1	2021-06-20	United States
ORF8_73_C	ORF8	73	SRR15753029	28111	A	G	0,999034	2021-06-20	United States
N_3_H	N	3	SRR15753029	28280	G	C	0,998208	2021-06-20	United States
N_3_V	N	3	SRR15753029	28281	A	T	0,998212	2021-06-20	United States
N_3_E	N	3	SRR15753029	28282	T	A	0,998215	2021-06-20	United States
N_203_K	N	203	SRR15753029	28881	G	A	0,996939	2021-06-20	United States
N_204_R	N	204	SRR15753029	28883	G	C	1	2021-06-20	United States
N_235_F	N	235	SRR15753029	28977	C	T	1	2021-06-20	United States
ORF1ab_40_T	ORF1ab	40	SRR15753030	383	T	A	0,962259	2021-06-19	United States
ORF1ab_1001_I	ORF1ab	1001	SRR15753030	3267	C	T	0,826087	2021-06-19	United States
ORF1ab_1708_D	ORF1ab	1708	SRR15753030	5388	C	A	0,955686	2021-06-19	United States
ORF1ab_2046_L	ORF1ab	2046	SRR15753030	6402	C	T	0,160342	2021-06-19	United States
ORF1ab_2230_T	ORF1ab	2230	SRR15753030	6954	T	C	0,866071	2021-06-19	United States
ORF1ab_2345_V	ORF1ab	2345	SRR15753030	7299	C	T	0,973913	2021-06-19	United States
ORF1ab_2930_L	ORF1ab	2930	SRR15753030	9053	G	T	0,0654129	2021-06-19	United States
ORF1ab_3674_NA	ORF1ab	3674	SRR15753030	11287	G	-TCTGGTTTT	0,968872	2021-06-19	United States
ORF1ab_314_L	ORF1ab	314	SRR15753030	14408	C	T	1	2021-06-19	United States
S_68_NA	S	68	SRR15753030	21764	A	-TACATG	0,99278	2021-06-19	United States
S_143_NA	S	143	SRR15753030	21990	T	-TTA	0,991846	2021-06-19	United States
S_156_NA	S	156	SRR15753030	22028	G	-AGTTCA	0,0702106	2021-06-19	United States
S_452_R	S	452	SRR15753030	22917	T	G	0,0513699	2021-06-19	United States
S_501_Y	S	501	SRR15753030	23063	A	T	0,957692	2021-06-19	United States
S_570_D	S	570	SRR15753030	23271	C	A	0,81981	2021-06-19	United States
S_614_G	S	614	SRR15753030	23403	A	G	1	2021-06-19	United States
S_681_H	S	681	SRR15753030	23604	C	A	0,985109	2021-06-19	United States
S_716_I	S	716	SRR15753030	23709	C	T	0,984451	2021-06-19	United States
S_950_N	S	950	SRR15753030	24410	G	A	0,0552486	2021-06-19	United States
S_982_A	S	982	SRR15753030	24506	T	G	0,913884	2021-06-19	United States
S_1016_V	S	1016	SRR15753030	24609	C	T	0,912776	2021-06-19	United States
S_1118_H	S	1118	SRR15753030	24914	G	C	0,981818	2021-06-19	United States
ORF8_27_*	ORF8	27	SRR15753030	27972	C	T	0,952043	2021-06-19	United States
ORF8_52_I	ORF8	52	SRR15753030	28048	G	T	0,952821	2021-06-19	United States
ORF8_68_*	ORF8	68	SRR15753030	28095	A	T	0,956132	2021-06-19	United States
ORF8_73_C	ORF8	73	SRR15753030	28111	A	G	0,970599	2021-06-19	United States
N_3_H	N	3	SRR15753030	28280	G	C	0,988479	2021-06-19	United States
N_3_V	N	3	SRR15753030	28281	A	T	0,990114	2021-06-19	United States
N_3_E	N	3	SRR15753030	28282	T	A	0,989372	2021-06-19	United States
N_33_I	N	33	SRR15753030	28371	G	T	0,479981	2021-06-19	United States
N_202_C	N	202	SRR15753030	28877	A	T	0,992866	2021-06-19	United States
N_202_T	N	202	SRR15753030	28878	G	C	0,992908	2021-06-19	United States
N_203_K	N	203	SRR15753030	28881	G	A	0,990151	2021-06-19	United States
N_204_R	N	204	SRR15753030	28883	G	C	0,992876	2021-06-19	United States
N_235_F	N	235	SRR15753030	28977	C	T	0,99398	2021-06-19	United States
N_354_T	N	354	SRR15753030	29334	A	C	0,952204	2021-06-19	United States
ORF1ab_1306_S	ORF1ab	1306	SRR15753031	4181	G	T	0,998876	2021-06-17	United States
ORF1ab_2046_L	ORF1ab	2046	SRR15753031	6402	C	T	0,996537	2021-06-17	United States
ORF1ab_2287_S	ORF1ab	2287	SRR15753031	7124	C	T	0,997585	2021-06-17	United States
ORF1ab_2930_L	ORF1ab	2930	SRR15753031	9053	G	T	0,995784	2021-06-17	United States
ORF1ab_3255_I	ORF1ab	3255	SRR15753031	10029	C	T	0,997732	2021-06-17	United States
ORF1ab_3323_L	ORF1ab	3323	SRR15753031	10233	G	T	0,995633	2021-06-17	United States
ORF1ab_3646_A	ORF1ab	3646	SRR15753031	11201	A	G	0,994203	2021-06-17	United States
ORF1ab_3731_V	ORF1ab	3731	SRR15753031	11456	A	G	0,999072	2021-06-17	United States
ORF1ab_314_L	ORF1ab	314	SRR15753031	14408	C	T	0,999655	2021-06-17	United States
ORF1ab_662_S	ORF1ab	662	SRR15753031	15451	G	A	0,996736	2021-06-17	United States
ORF1ab_1000_L	ORF1ab	1000	SRR15753031	16466	C	T	0,999191	2021-06-17	United States
ORF1ab_1918_V	ORF1ab	1918	SRR15753031	19220	C	T	1	2021-06-17	United States
S_19_R	S	19	SRR15753031	21618	C	G	0,996875	2021-06-17	United States
S_156_NA	S	156	SRR15753031	22028	G	-AGTTCA	0,987603	2021-06-17	United States
S_452_R	S	452	SRR15753031	22917	T	G	0,994681	2021-06-17	United States
S_478_K	S	478	SRR15753031	22995	C	A	0,997076	2021-06-17	United States
S_614_G	S	614	SRR15753031	23403	A	G	1	2021-06-17	United States
S_681_R	S	681	SRR15753031	23604	C	G	0,998867	2021-06-17	United States
S_950_N	S	950	SRR15753031	24410	G	A	0,997725	2021-06-17	United States
ORF3a_26_L	ORF3a	26	SRR15753031	25469	C	T	0,999438	2021-06-17	United States
M_82_T	M	82	SRR15753031	26767	T	C	0,999261	2021-06-17	United States
ORF7a_82_A	ORF7a	82	SRR15753031	27638	T	C	0,998925	2021-06-17	United States
ORF7a_120_I	ORF7a	120	SRR15753031	27752	C	T	0,99893	2021-06-17	United States
ORF7b_40_I	ORF7b	40	SRR15753031	27874	C	T	0,997633	2021-06-17	United States
ORF8_118_NA	ORF8	118	SRR15753031	28247	A	-GATTTC	0,989592	2021-06-17	United States
N_63_G	N	63	SRR15753031	28461	A	G	0,998748	2021-06-17	United States
N_203_M	N	203	SRR15753031	28881	G	T	1	2021-06-17	United States
N_215_C	N	215	SRR15753031	28916	G	T	1	2021-06-17	United States
N_377_Y	N	377	SRR15753031	29402	G	T	0,99791	2021-06-17	United States
ORF1ab_1306_S	ORF1ab	1306	SRR15753034	4181	G	T	0,999452	2021-06-17	United States
ORF1ab_1413_D	ORF1ab	1413	SRR15753034	4504	G	T	0,99927	2021-06-17	United States
ORF1ab_2046_L	ORF1ab	2046	SRR15753034	6402	C	T	0,997878	2021-06-17	United States
ORF1ab_2287_S	ORF1ab	2287	SRR15753034	7124	C	T	0,997674	2021-06-17	United States
ORF1ab_2554_V	ORF1ab	2554	SRR15753034	7926	C	T	0,997376	2021-06-17	United States
ORF1ab_2909_V	ORF1ab	2909	SRR15753034	8991	C	T	0,997043	2021-06-17	United States
ORF1ab_2930_L	ORF1ab	2930	SRR15753034	9053	G	T	0,998172	2021-06-17	United States
ORF1ab_3255_I	ORF1ab	3255	SRR15753034	10029	C	T	0,998369	2021-06-17	United States
ORF1ab_3646_A	ORF1ab	3646	SRR15753034	11201	A	G	0,997239	2021-06-17	United States
ORF1ab_3768_NA	ORF1ab	3768	SRR15753034	11567	A	+T	0,0504886	2021-06-17	United States
ORF1ab_183_V	ORF1ab	183	SRR15753034	14014	T	G	0,997648	2021-06-17	United States
ORF1ab_314_L	ORF1ab	314	SRR15753034	14408	C	T	1	2021-06-17	United States
ORF1ab_662_S	ORF1ab	662	SRR15753034	15451	G	A	0,998617	2021-06-17	United States
ORF1ab_1000_L	ORF1ab	1000	SRR15753034	16466	C	T	0,998477	2021-06-17	United States
ORF1ab_1918_V	ORF1ab	1918	SRR15753034	19220	C	T	0,998763	2021-06-17	United States
S_19_R	S	19	SRR15753034	21618	C	G	1	2021-06-17	United States
S_142_D	S	142	SRR15753034	21987	G	A	0,994152	2021-06-17	United States
S_156_NA	S	156	SRR15753034	22028	G	-AGTTCA	0,99681	2021-06-17	United States
S_452_R	S	452	SRR15753034	22917	T	G	0,998918	2021-06-17	United States
S_478_K	S	478	SRR15753034	22995	C	A	0,998795	2021-06-17	United States
S_614_G	S	614	SRR15753034	23403	A	G	0,999649	2021-06-17	United States
S_681_R	S	681	SRR15753034	23604	C	G	0,999062	2021-06-17	United States
S_812_S	S	812	SRR15753034	23996	C	T	0,100822	2021-06-17	United States
S_950_N	S	950	SRR15753034	24410	G	A	0,999328	2021-06-17	United States
ORF3a_26_L	ORF3a	26	SRR15753034	25469	C	T	0,99814	2021-06-17	United States
ORF3a_174_A	ORF3a	174	SRR15753034	25913	G	C	0,0746269	2021-06-17	United States
M_82_T	M	82	SRR15753034	26767	T	C	0,998553	2021-06-17	United States
ORF7a_82_A	ORF7a	82	SRR15753034	27638	T	C	0,998501	2021-06-17	United States
ORF7a_120_I	ORF7a	120	SRR15753034	27752	C	T	0,998478	2021-06-17	United States
ORF7b_40_I	ORF7b	40	SRR15753034	27874	C	T	0,999208	2021-06-17	United States
ORF8_118_NA	ORF8	118	SRR15753034	28247	A	-GATTTC	0,990535	2021-06-17	United States
N_63_G	N	63	SRR15753034	28461	A	G	0,998239	2021-06-17	United States
N_142_S	N	142	SRR15753034	28697	C	T	0,998121	2021-06-17	United States
N_203_M	N	203	SRR15753034	28881	G	T	1	2021-06-17	United States
N_215_C	N	215	SRR15753034	28916	G	T	1	2021-06-17	United States
N_377_Y	N	377	SRR15753034	29402	G	T	1	2021-06-17	United States
ORF1ab_1640_L	ORF1ab	1640	SRR15753036	5184	C	T	0,997887	2021-06-21	United States
ORF1ab_1743_F	ORF1ab	1743	SRR15753036	5493	C	T	0,075779	2021-06-21	United States
ORF1ab_3209_V	ORF1ab	3209	SRR15753036	9891	C	T	1	2021-06-21	United States
ORF1ab_3718_A	ORF1ab	3718	SRR15753036	11418	T	C	0,997484	2021-06-21	United States
ORF1ab_3750_I	ORF1ab	3750	SRR15753036	11514	C	T	0,997361	2021-06-21	United States
ORF1ab_314_L	ORF1ab	314	SRR15753036	14408	C	T	1	2021-06-21	United States
ORF1ab_662_S	ORF1ab	662	SRR15753036	15451	G	A	0,998274	2021-06-21	United States
ORF1ab_1000_L	ORF1ab	1000	SRR15753036	16466	C	T	1	2021-06-21	United States
S_19_R	S	19	SRR15753036	21618	C	G	1	2021-06-21	United States
S_156_NA	S	156	SRR15753036	22028	G	-AGTTCA	0,996269	2021-06-21	United States
S_222_V	S	222	SRR15753036	22227	C	T	0,984	2021-06-21	United States
S_228_H	S	228	SRR15753036	22244	G	C	0,984252	2021-06-21	United States
S_452_R	S	452	SRR15753036	22917	T	G	0,998768	2021-06-21	United States
S_478_K	S	478	SRR15753036	22995	C	A	0,995763	2021-06-21	United States
S_614_G	S	614	SRR15753036	23403	A	G	1	2021-06-21	United States
S_681_R	S	681	SRR15753036	23604	C	G	0,999327	2021-06-21	United States
S_950_N	S	950	SRR15753036	24410	G	A	0,998193	2021-06-21	United States
ORF3a_26_L	ORF3a	26	SRR15753036	25469	C	T	0,999077	2021-06-21	United States
ORF3a_224_C	ORF3a	224	SRR15753036	26062	G	T	0,997677	2021-06-21	United States
M_82_T	M	82	SRR15753036	26767	T	C	1	2021-06-21	United States
M_197_N	M	197	SRR15753036	27112	G	A	0,995676	2021-06-21	United States
ORF7a_82_A	ORF7a	82	SRR15753036	27638	T	C	1	2021-06-21	United States
ORF7a_120_I	ORF7a	120	SRR15753036	27752	C	T	1	2021-06-21	United States
ORF8_118_NA	ORF8	118	SRR15753036	28247	A	-GATTTC	0,993153	2021-06-21	United States
N_63_G	N	63	SRR15753036	28461	A	G	0,997987	2021-06-21	United States
N_203_M	N	203	SRR15753036	28881	G	T	0,994737	2021-06-21	United States
N_377_Y	N	377	SRR15753036	29402	G	T	1	2021-06-21	United States
ORF1ab_124_C	ORF1ab	124	SRR15753038	635	C	T	0,0801769	2021-06-17	United States
ORF1ab_936_Y	ORF1ab	936	SRR15753038	3072	G	A	0,0914158	2021-06-17	United States
ORF1ab_1306_S	ORF1ab	1306	SRR15753038	4181	G	T	0,998715	2021-06-17	United States
ORF1ab_2046_L	ORF1ab	2046	SRR15753038	6402	C	T	0,996678	2021-06-17	United States
ORF1ab_2287_S	ORF1ab	2287	SRR15753038	7124	C	T	1	2021-06-17	United States
ORF1ab_2930_L	ORF1ab	2930	SRR15753038	9053	G	T	0,998937	2021-06-17	United States
ORF1ab_3255_I	ORF1ab	3255	SRR15753038	10029	C	T	1	2021-06-17	United States
ORF1ab_3646_A	ORF1ab	3646	SRR15753038	11201	A	G	0,998185	2021-06-17	United States
ORF1ab_183_V	ORF1ab	183	SRR15753038	14014	T	G	0,997269	2021-06-17	United States
ORF1ab_314_L	ORF1ab	314	SRR15753038	14408	C	T	0,999699	2021-06-17	United States
ORF1ab_662_S	ORF1ab	662	SRR15753038	15451	G	A	0,998281	2021-06-17	United States
ORF1ab_1000_L	ORF1ab	1000	SRR15753038	16466	C	T	0,998801	2021-06-17	United States
ORF1ab_1918_V	ORF1ab	1918	SRR15753038	19220	C	T	0,999048	2021-06-17	United States
S_19_R	S	19	SRR15753038	21618	C	G	0,992063	2021-06-17	United States
S_142_D	S	142	SRR15753038	21987	G	A	1	2021-06-17	United States
S_156_NA	S	156	SRR15753038	22028	G	-AGTTCA	0,997872	2021-06-17	United States
S_452_R	S	452	SRR15753038	22917	T	G	1	2021-06-17	United States
S_478_K	S	478	SRR15753038	22995	C	A	0,996985	2021-06-17	United States
S_614_G	S	614	SRR15753038	23403	A	G	0,998776	2021-06-17	United States
S_681_R	S	681	SRR15753038	23604	C	G	0,998735	2021-06-17	United States
S_950_N	S	950	SRR15753038	24410	G	A	0,998342	2021-06-17	United States
ORF3a_26_L	ORF3a	26	SRR15753038	25469	C	T	0,999381	2021-06-17	United States
ORF3a_174_A	ORF3a	174	SRR15753038	25913	G	C	0,133894	2021-06-17	United States
M_82_T	M	82	SRR15753038	26767	T	C	0,998397	2021-06-17	United States
ORF7a_82_A	ORF7a	82	SRR15753038	27638	T	C	1	2021-06-17	United States
ORF7a_120_I	ORF7a	120	SRR15753038	27752	C	T	1	2021-06-17	United States
ORF7b_40_I	ORF7b	40	SRR15753038	27874	C	T	0,998305	2021-06-17	United States
ORF8_118_NA	ORF8	118	SRR15753038	28247	A	-GATTTC	0,990535	2021-06-17	United States
N_16_M	N	16	SRR15753038	28320	C	T	0,996619	2021-06-17	United States
N_63_G	N	63	SRR15753038	28461	A	G	0,99792	2021-06-17	United States
N_203_M	N	203	SRR15753038	28881	G	T	1	2021-06-17	United States
N_208_S	N	208	SRR15753038	28895	G	T	0,0686567	2021-06-17	United States
N_215_C	N	215	SRR15753038	28916	G	T	1	2021-06-17	United States
N_377_Y	N	377	SRR15753038	29402	G	T	1	2021-06-17	United States
ORF1ab_443_F	ORF1ab	443	SRR15753045	1593	C	T	0,0857143	2021-06-17	United States
ORF1ab_1306_S	ORF1ab	1306	SRR15753045	4181	G	T	0,998238	2021-06-17	United States
ORF1ab_2046_L	ORF1ab	2046	SRR15753045	6402	C	T	0,999006	2021-06-17	United States
ORF1ab_2287_S	ORF1ab	2287	SRR15753045	7124	C	T	0,998157	2021-06-17	United States
ORF1ab_2930_L	ORF1ab	2930	SRR15753045	9053	G	T	0,999081	2021-06-17	United States
ORF1ab_3255_I	ORF1ab	3255	SRR15753045	10029	C	T	0,998259	2021-06-17	United States
ORF1ab_3646_A	ORF1ab	3646	SRR15753045	11201	A	G	0,995774	2021-06-17	United States
ORF1ab_314_L	ORF1ab	314	SRR15753045	14408	C	T	1	2021-06-17	United States
ORF1ab_662_S	ORF1ab	662	SRR15753045	15451	G	A	0,999352	2021-06-17	United States
ORF1ab_1000_L	ORF1ab	1000	SRR15753045	16466	C	T	0,998968	2021-06-17	United States
ORF1ab_1257_V	ORF1ab	1257	SRR15753045	17236	A	G	0,999128	2021-06-17	United States
ORF1ab_1918_V	ORF1ab	1918	SRR15753045	19220	C	T	0,998286	2021-06-17	United States
S_19_R	S	19	SRR15753045	21618	C	G	0,99889	2021-06-17	United States
S_156_NA	S	156	SRR15753045	22028	G	-AGTTCA	0,994656	2021-06-17	United States
S_452_R	S	452	SRR15753045	22917	T	G	1	2021-06-17	United States
S_478_K	S	478	SRR15753045	22995	C	A	1	2021-06-17	United States
S_614_G	S	614	SRR15753045	23403	A	G	0,999629	2021-06-17	United States
S_681_R	S	681	SRR15753045	23604	C	G	0,998884	2021-06-17	United States
S_704_L	S	704	SRR15753045	23673	C	T	0,998862	2021-06-17	United States
S_950_N	S	950	SRR15753045	24410	G	A	0,996659	2021-06-17	United States
ORF3a_26_L	ORF3a	26	SRR15753045	25469	C	T	1	2021-06-17	United States
M_82_T	M	82	SRR15753045	26767	T	C	0,999538	2021-06-17	United States
ORF7a_82_A	ORF7a	82	SRR15753045	27638	T	C	0,99895	2021-06-17	United States
ORF7a_120_I	ORF7a	120	SRR15753045	27752	C	T	0,999649	2021-06-17	United States
ORF7b_40_I	ORF7b	40	SRR15753045	27874	C	T	0,999261	2021-06-17	United States
ORF8_118_NA	ORF8	118	SRR15753045	28247	A	-GATTTC	0,988554	2021-06-17	United States
N_63_G	N	63	SRR15753045	28461	A	G	0,995929	2021-06-17	United States
N_203_M	N	203	SRR15753045	28881	G	T	0,9992	2021-06-17	United States
N_215_C	N	215	SRR15753045	28916	G	T	0,999191	2021-06-17	United States
N_377_Y	N	377	SRR15753045	29402	G	T	1	2021-06-17	United States
ORF1ab_309_L	ORF1ab	309	SRR15753047	1191	C	T	0,995789	2021-06-17	United States
ORF1ab_1640_L	ORF1ab	1640	SRR15753047	5184	C	T	0,998479	2021-06-17	United States
ORF1ab_1874_I	ORF1ab	1874	SRR15753047	5886	C	T	0,998324	2021-06-17	United States
ORF1ab_3209_V	ORF1ab	3209	SRR15753047	9891	C	T	0,997333	2021-06-17	United States
ORF1ab_3718_A	ORF1ab	3718	SRR15753047	11418	T	C	0,999154	2021-06-17	United States
ORF1ab_314_L	ORF1ab	314	SRR15753047	14408	C	T	1	2021-06-17	United States
ORF1ab_662_S	ORF1ab	662	SRR15753047	15451	G	A	0,998053	2021-06-17	United States
ORF1ab_1000_L	ORF1ab	1000	SRR15753047	16466	C	T	0,998481	2021-06-17	United States
ORF1ab_1570_L	ORF1ab	1570	SRR15753047	18176	C	T	0,998906	2021-06-17	United States
ORF1ab_1898_F	ORF1ab	1898	SRR15753047	19160	C	T	0,996657	2021-06-17	United States
S_19_R	S	19	SRR15753047	21618	C	G	0,995951	2021-06-17	United States
S_156_NA	S	156	SRR15753047	22028	G	-AGTTCA	0,991694	2021-06-17	United States
S_452_R	S	452	SRR15753047	22917	T	G	1	2021-06-17	United States
S_478_K	S	478	SRR15753047	22995	C	A	1	2021-06-17	United States
S_614_G	S	614	SRR15753047	23403	A	G	0,999514	2021-06-17	United States
S_681_R	S	681	SRR15753047	23604	C	G	0,99778	2021-06-17	United States
S_950_N	S	950	SRR15753047	24410	G	A	0,997468	2021-06-17	United States
ORF3a_26_L	ORF3a	26	SRR15753047	25469	C	T	0,998753	2021-06-17	United States
M_82_T	M	82	SRR15753047	26767	T	C	0,999275	2021-06-17	United States
ORF7a_82_A	ORF7a	82	SRR15753047	27638	T	C	0,997843	2021-06-17	United States
ORF7a_116_F	ORF7a	116	SRR15753047	27739	C	T	0,996725	2021-06-17	United States
ORF7a_120_I	ORF7a	120	SRR15753047	27752	C	T	0,997838	2021-06-17	United States
ORF8_118_NA	ORF8	118	SRR15753047	28247	A	-GATTTC	0,989656	2021-06-17	United States
N_63_G	N	63	SRR15753047	28461	A	G	0,996674	2021-06-17	United States
N_203_M	N	203	SRR15753047	28881	G	T	1	2021-06-17	United States
N_377_Y	N	377	SRR15753047	29402	G	T	1	2021-06-17	United States
ORF1ab_1306_S	ORF1ab	1306	SRR15753050	4181	G	T	0,998465	2021-06-17	United States
ORF1ab_2046_L	ORF1ab	2046	SRR15753050	6402	C	T	0,999484	2021-06-17	United States
ORF1ab_2287_S	ORF1ab	2287	SRR15753050	7124	C	T	1	2021-06-17	United States
ORF1ab_2554_V	ORF1ab	2554	SRR15753050	7926	C	T	0,999509	2021-06-17	United States
ORF1ab_2930_L	ORF1ab	2930	SRR15753050	9053	G	T	0,997147	2021-06-17	United States
ORF1ab_3255_I	ORF1ab	3255	SRR15753050	10029	C	T	1	2021-06-17	United States
ORF1ab_3646_A	ORF1ab	3646	SRR15753050	11201	A	G	0,997732	2021-06-17	United States
ORF1ab_183_V	ORF1ab	183	SRR15753050	14014	T	G	0,995714	2021-06-17	United States
ORF1ab_314_L	ORF1ab	314	SRR15753050	14408	C	T	1	2021-06-17	United States
ORF1ab_662_S	ORF1ab	662	SRR15753050	15451	G	A	0,996066	2021-06-17	United States
ORF1ab_1000_L	ORF1ab	1000	SRR15753050	16466	C	T	1	2021-06-17	United States
ORF1ab_1881_I	ORF1ab	1881	SRR15753050	19109	G	T	0,0665888	2021-06-17	United States
ORF1ab_1918_V	ORF1ab	1918	SRR15753050	19220	C	T	1	2021-06-17	United States
S_19_R	S	19	SRR15753050	21618	C	G	1	2021-06-17	United States
S_156_NA	S	156	SRR15753050	22028	G	-AGTTCA	0,990476	2021-06-17	United States
S_452_R	S	452	SRR15753050	22917	T	G	1	2021-06-17	United States
S_478_K	S	478	SRR15753050	22995	C	A	0,997015	2021-06-17	United States
S_614_G	S	614	SRR15753050	23403	A	G	0,998698	2021-06-17	United States
S_681_R	S	681	SRR15753050	23604	C	G	1	2021-06-17	United States
S_950_N	S	950	SRR15753050	24410	G	A	0,997264	2021-06-17	United States
ORF3a_26_L	ORF3a	26	SRR15753050	25469	C	T	1	2021-06-17	United States
M_82_T	M	82	SRR15753050	26767	T	C	0,998649	2021-06-17	United States
ORF7a_82_A	ORF7a	82	SRR15753050	27638	T	C	1	2021-06-17	United States
ORF7a_120_I	ORF7a	120	SRR15753050	27752	C	T	1	2021-06-17	United States
ORF7b_40_I	ORF7b	40	SRR15753050	27874	C	T	0,997253	2021-06-17	United States
ORF8_64_D	ORF8	64	SRR15753050	28085	G	T	0,0502152	2021-06-17	United States
ORF8_118_NA	ORF8	118	SRR15753050	28247	A	-GATTTC	0,992853	2021-06-17	United States
N_63_G	N	63	SRR15753050	28461	A	G	0,999071	2021-06-17	United States
N_203_M	N	203	SRR15753050	28881	G	T	1	2021-06-17	United States
N_215_C	N	215	SRR15753050	28916	G	T	1	2021-06-17	United States
N_377_Y	N	377	SRR15753050	29402	G	T	1	2021-06-17	United States
ORF1ab_1014_V	ORF1ab	1014	SRR15753052	3305	A	G	0,999437	2021-06-21	United States
ORF1ab_1640_L	ORF1ab	1640	SRR15753052	5184	C	T	0,997904	2021-06-21	United States
ORF1ab_1754_I	ORF1ab	1754	SRR15753052	5526	C	T	0,998651	2021-06-21	United States
ORF1ab_3209_V	ORF1ab	3209	SRR15753052	9891	C	T	0,999122	2021-06-21	United States
ORF1ab_3718_A	ORF1ab	3718	SRR15753052	11418	T	C	0,999586	2021-06-21	United States
ORF1ab_3750_I	ORF1ab	3750	SRR15753052	11514	C	T	0,998709	2021-06-21	United States
ORF1ab_314_L	ORF1ab	314	SRR15753052	14408	C	T	0,999807	2021-06-21	United States
ORF1ab_662_S	ORF1ab	662	SRR15753052	15451	G	A	0,999633	2021-06-21	United States
ORF1ab_1000_L	ORF1ab	1000	SRR15753052	16466	C	T	0,999644	2021-06-21	United States
S_19_R	S	19	SRR15753052	21618	C	G	1	2021-06-21	United States
S_156_NA	S	156	SRR15753052	22028	G	-AGTTCA	0,997579	2021-06-21	United States
S_222_V	S	222	SRR15753052	22227	C	T	0,997354	2021-06-21	United States
S_452_R	S	452	SRR15753052	22917	T	G	1	2021-06-21	United States
S_478_K	S	478	SRR15753052	22995	C	A	0,999325	2021-06-21	United States
S_614_G	S	614	SRR15753052	23403	A	G	0,999008	2021-06-21	United States
S_681_R	S	681	SRR15753052	23604	C	G	0,998956	2021-06-21	United States
S_950_N	S	950	SRR15753052	24410	G	A	0,999747	2021-06-21	United States
S_1264_L	S	1264	SRR15753052	25352	G	T	0,998623	2021-06-21	United States
ORF3a_26_L	ORF3a	26	SRR15753052	25469	C	T	0,998813	2021-06-21	United States
ORF3a_174_A	ORF3a	174	SRR15753052	25913	G	C	0,0663294	2021-06-21	United States
M_82_T	M	82	SRR15753052	26767	T	C	0,999166	2021-06-21	United States
ORF6_48_N	ORF6	48	SRR15753052	27345	A	T	0,998243	2021-06-21	United States
ORF7a_82_A	ORF7a	82	SRR15753052	27638	T	C	0,998084	2021-06-21	United States
ORF7a_120_I	ORF7a	120	SRR15753052	27752	C	T	0,999048	2021-06-21	United States
ORF8_118_NA	ORF8	118	SRR15753052	28247	A	-GATTTC	0,992559	2021-06-21	United States
N_63_G	N	63	SRR15753052	28461	A	G	0,998508	2021-06-21	United States
N_203_M	N	203	SRR15753052	28881	G	T	0,99863	2021-06-21	United States
N_377_Y	N	377	SRR15753052	29402	G	T	0,995992	2021-06-21	United States
ORF1ab_1306_S	ORF1ab	1306	SRR15753053	4181	G	T	0,999103	2021-06-21	United States
ORF1ab_2046_L	ORF1ab	2046	SRR15753053	6402	C	T	0,998654	2021-06-21	United States
ORF1ab_2287_S	ORF1ab	2287	SRR15753053	7124	C	T	1	2021-06-21	United States
ORF1ab_2930_L	ORF1ab	2930	SRR15753053	9053	G	T	0,999203	2021-06-21	United States
ORF1ab_3255_I	ORF1ab	3255	SRR15753053	10029	C	T	1	2021-06-21	United States
ORF1ab_3646_A	ORF1ab	3646	SRR15753053	11201	A	G	0,999306	2021-06-21	United States
ORF1ab_314_L	ORF1ab	314	SRR15753053	14408	C	T	1	2021-06-21	United States
ORF1ab_662_S	ORF1ab	662	SRR15753053	15451	G	A	0,999277	2021-06-21	United States
ORF1ab_813_R	ORF1ab	813	SRR15753053	15905	A	G	0,999524	2021-06-21	United States
ORF1ab_1000_L	ORF1ab	1000	SRR15753053	16466	C	T	0,999401	2021-06-21	United States
ORF1ab_1918_V	ORF1ab	1918	SRR15753053	19220	C	T	0,998873	2021-06-21	United States
S_19_R	S	19	SRR15753053	21618	C	G	0,993103	2021-06-21	United States
S_156_NA	S	156	SRR15753053	22028	G	-AGTTCA	0,991489	2021-06-21	United States
S_452_R	S	452	SRR15753053	22917	T	G	0,998603	2021-06-21	United States
S_478_K	S	478	SRR15753053	22995	C	A	0,99689	2021-06-21	United States
S_614_G	S	614	SRR15753053	23403	A	G	0,999517	2021-06-21	United States
S_681_R	S	681	SRR15753053	23604	C	G	0,999265	2021-06-21	United States
S_950_N	S	950	SRR15753053	24410	G	A	0,999209	2021-06-21	United States
ORF3a_26_L	ORF3a	26	SRR15753053	25469	C	T	0,99825	2021-06-21	United States
ORF3a_239_Q	ORF3a	239	SRR15753053	26107	G	C	0,994737	2021-06-21	United States
M_82_T	M	82	SRR15753053	26767	T	C	0,998849	2021-06-21	United States
ORF7a_82_A	ORF7a	82	SRR15753053	27638	T	C	1	2021-06-21	United States
ORF7a_120_I	ORF7a	120	SRR15753053	27752	C	T	1	2021-06-21	United States
ORF7b_40_I	ORF7b	40	SRR15753053	27874	C	T	1	2021-06-21	United States
ORF8_118_NA	ORF8	118	SRR15753053	28247	A	-GATTTC	0,988881	2021-06-21	United States
N_63_G	N	63	SRR15753053	28461	A	G	0,998932	2021-06-21	United States
N_203_M	N	203	SRR15753053	28881	G	T	1	2021-06-21	United States
N_215_C	N	215	SRR15753053	28916	G	T	0,997006	2021-06-21	United States
N_377_Y	N	377	SRR15753053	29402	G	T	1	2021-06-21	United States
ORF1ab_346_I	ORF1ab	346	SRR15753056	1302	C	T	0,997792	2021-06-21	United States
ORF1ab_1306_S	ORF1ab	1306	SRR15753056	4181	G	T	0,998109	2021-06-21	United States
ORF1ab_2046_L	ORF1ab	2046	SRR15753056	6402	C	T	0,998168	2021-06-21	United States
ORF1ab_2287_S	ORF1ab	2287	SRR15753056	7124	C	T	0,998512	2021-06-21	United States
ORF1ab_2930_L	ORF1ab	2930	SRR15753056	9053	G	T	0,998418	2021-06-21	United States
ORF1ab_3255_I	ORF1ab	3255	SRR15753056	10029	C	T	1	2021-06-21	United States
ORF1ab_3646_A	ORF1ab	3646	SRR15753056	11201	A	G	0,99808	2021-06-21	United States
ORF1ab_3731_V	ORF1ab	3731	SRR15753056	11456	A	G	1	2021-06-21	United States
ORF1ab_4087_I	ORF1ab	4087	SRR15753056	12525	C	T	0,996663	2021-06-21	United States
ORF1ab_314_L	ORF1ab	314	SRR15753056	14408	C	T	1	2021-06-21	United States
ORF1ab_662_S	ORF1ab	662	SRR15753056	15451	G	A	0,99927	2021-06-21	United States
ORF1ab_1000_L	ORF1ab	1000	SRR15753056	16466	C	T	0,997435	2021-06-21	United States
ORF1ab_1179_F	ORF1ab	1179	SRR15753056	17002	C	T	0,0936592	2021-06-21	United States
ORF1ab_1918_V	ORF1ab	1918	SRR15753056	19220	C	T	0,999206	2021-06-21	United States
S_19_R	S	19	SRR15753056	21618	C	G	0,985816	2021-06-21	United States
S_156_NA	S	156	SRR15753056	22028	G	-AGTTCA	0,994652	2021-06-21	United States
S_452_R	S	452	SRR15753056	22917	T	G	0,996929	2021-06-21	United States
S_478_K	S	478	SRR15753056	22995	C	A	0,997683	2021-06-21	United States
S_614_G	S	614	SRR15753056	23403	A	G	0,99951	2021-06-21	United States
S_681_R	S	681	SRR15753056	23604	C	G	0,999003	2021-06-21	United States
S_950_N	S	950	SRR15753056	24410	G	A	0,999251	2021-06-21	United States
ORF3a_26_L	ORF3a	26	SRR15753056	25469	C	T	0,998614	2021-06-21	United States
ORF3a_174_A	ORF3a	174	SRR15753056	25913	G	C	0,117581	2021-06-21	United States
M_82_T	M	82	SRR15753056	26767	T	C	0,9987	2021-06-21	United States
ORF7a_82_A	ORF7a	82	SRR15753056	27638	T	C	0,997758	2021-06-21	United States
ORF7a_120_I	ORF7a	120	SRR15753056	27752	C	T	1	2021-06-21	United States
ORF7b_40_I	ORF7b	40	SRR15753056	27874	C	T	0,996063	2021-06-21	United States
ORF8_118_NA	ORF8	118	SRR15753056	28247	A	-GATTTC	0,990038	2021-06-21	United States
N_63_G	N	63	SRR15753056	28461	A	G	0,999071	2021-06-21	United States
N_377_Y	N	377	SRR15753056	29402	G	T	1	2021-06-21	United States
N_398_V	N	398	SRR15753056	29466	C	T	0,0778443	2021-06-21	United States
ORF1ab_1008_I	ORF1ab	1008	SRR15753058	3287	G	A	0,996712	2021-06-17	United States
ORF1ab_1188_L	ORF1ab	1188	SRR15753058	3828	C	T	0,993346	2021-06-17	United States
ORF1ab_1795_Q	ORF1ab	1795	SRR15753058	5648	A	C	0,990996	2021-06-17	United States
ORF1ab_2071_F	ORF1ab	2071	SRR15753058	6476	G	T	0,996768	2021-06-17	United States
ORF1ab_2121_I	ORF1ab	2121	SRR15753058	6627	C	T	0,998972	2021-06-17	United States
ORF1ab_3674_NA	ORF1ab	3674	SRR15753058	11287	G	-TCTGGTTTT	0,994168	2021-06-17	United States
ORF1ab_314_L	ORF1ab	314	SRR15753058	14408	C	T	1	2021-06-17	United States
ORF1ab_1264_D	ORF1ab	1264	SRR15753058	17259	G	T	0,994514	2021-06-17	United States
S_18_F	S	18	SRR15753058	21614	C	T	1	2021-06-17	United States
S_20_N	S	20	SRR15753058	21621	C	A	1	2021-06-17	United States
S_26_S	S	26	SRR15753058	21638	C	T	1	2021-06-17	United States
S_138_Y	S	138	SRR15753058	21974	G	T	0,974425	2021-06-17	United States
S_190_S	S	190	SRR15753058	22132	G	T	0,996203	2021-06-17	United States
S_255_F	S	255	SRR15753058	22326	C	T	0,998197	2021-06-17	United States
S_417_T	S	417	SRR15753058	22812	A	C	0,999331	2021-06-17	United States
S_484_K	S	484	SRR15753058	23012	G	A	0,996842	2021-06-17	United States
S_501_Y	S	501	SRR15753058	23063	A	T	0,99777	2021-06-17	United States
S_614_G	S	614	SRR15753058	23403	A	G	0,999655	2021-06-17	United States
S_632_N	S	632	SRR15753058	23457	C	A	0,996294	2021-06-17	United States
S_655_Y	S	655	SRR15753058	23525	C	T	0,948718	2021-06-17	United States
S_1027_I	S	1027	SRR15753058	24642	C	T	0,9962	2021-06-17	United States
S_1176_F	S	1176	SRR15753058	25088	G	T	0,996248	2021-06-17	United States
ORF3a_253_P	ORF3a	253	SRR15753058	26149	T	C	0,954023	2021-06-17	United States
ORF8_92_K	ORF8	92	SRR15753058	28167	G	A	0,993026	2021-06-17	United States
N_80_R	N	80	SRR15753058	28512	C	G	0,958665	2021-06-17	United States
N_202_C	N	202	SRR15753058	28877	A	T	0,994772	2021-06-17	United States
N_202_T	N	202	SRR15753058	28878	G	C	0,994056	2021-06-17	United States
N_203_K	N	203	SRR15753058	28881	G	A	0,993921	2021-06-17	United States
N_204_R	N	204	SRR15753058	28883	G	C	0,996283	2021-06-17	United States
ORF1ab_1640_L	ORF1ab	1640	SRR15753059	5184	C	T	0,999088	2021-06-17	United States
ORF1ab_3209_V	ORF1ab	3209	SRR15753059	9891	C	T	0,99899	2021-06-17	United States
ORF1ab_3718_A	ORF1ab	3718	SRR15753059	11418	T	C	0,998649	2021-06-17	United States
ORF1ab_3750_I	ORF1ab	3750	SRR15753059	11514	C	T	0,997133	2021-06-17	United States
ORF1ab_314_L	ORF1ab	314	SRR15753059	14408	C	T	0,999629	2021-06-17	United States
ORF1ab_662_S	ORF1ab	662	SRR15753059	15451	G	A	0,998959	2021-06-17	United States
ORF1ab_1000_L	ORF1ab	1000	SRR15753059	16466	C	T	0,998854	2021-06-17	United States
S_19_R	S	19	SRR15753059	21618	C	G	1	2021-06-17	United States
S_142_D	S	142	SRR15753059	21987	G	A	0,996055	2021-06-17	United States
S_156_NA	S	156	SRR15753059	22028	G	-AGTTCA	0,997886	2021-06-17	United States
S_222_V	S	222	SRR15753059	22227	C	T	0,999213	2021-06-17	United States
S_452_R	S	452	SRR15753059	22917	T	G	0,998561	2021-06-17	United States
S_478_K	S	478	SRR15753059	22995	C	A	0,999219	2021-06-17	United States
S_614_G	S	614	SRR15753059	23403	A	G	0,999682	2021-06-17	United States
S_681_R	S	681	SRR15753059	23604	C	G	0,999197	2021-06-17	United States
S_950_N	S	950	SRR15753059	24410	G	A	1	2021-06-17	United States
S_1264_L	S	1264	SRR15753059	25352	G	T	0,99897	2021-06-17	United States
ORF3a_26_L	ORF3a	26	SRR15753059	25469	C	T	0,999197	2021-06-17	United States
M_82_T	M	82	SRR15753059	26767	T	C	0,998308	2021-06-17	United States
ORF6_48_N	ORF6	48	SRR15753059	27345	A	T	0,997125	2021-06-17	United States
ORF7a_80_I	ORF7a	80	SRR15753059	27632	G	T	1	2021-06-17	United States
ORF7a_82_A	ORF7a	82	SRR15753059	27638	T	C	1	2021-06-17	United States
ORF7a_120_I	ORF7a	120	SRR15753059	27752	C	T	0,999075	2021-06-17	United States
ORF8_118_NA	ORF8	118	SRR15753059	28247	A	-GATTTC	0,99305	2021-06-17	United States
N_16_A	N	16	SRR15753059	28319	A	G	0,998273	2021-06-17	United States
N_63_G	N	63	SRR15753059	28461	A	G	0,998642	2021-06-17	United States
N_203_M	N	203	SRR15753059	28881	G	T	0,998413	2021-06-17	United States
N_377_Y	N	377	SRR15753059	29402	G	T	0,997765	2021-06-17	United States
ORF1ab_519_S	ORF1ab	519	SRR15753061	1820	G	A	0,997832	2021-06-20	United States
ORF1ab_1640_L	ORF1ab	1640	SRR15753061	5184	C	T	0,998384	2021-06-20	United States
ORF1ab_2685_S	ORF1ab	2685	SRR15753061	8318	C	T	0,999192	2021-06-20	United States
ORF1ab_3209_V	ORF1ab	3209	SRR15753061	9891	C	T	0,99854	2021-06-20	United States
ORF1ab_3718_A	ORF1ab	3718	SRR15753061	11418	T	C	0,994145	2021-06-20	United States
ORF1ab_3750_I	ORF1ab	3750	SRR15753061	11514	C	T	0,996359	2021-06-20	United States
ORF1ab_4189_L	ORF1ab	4189	SRR15753061	12831	A	T	0,999644	2021-06-20	United States
ORF1ab_314_L	ORF1ab	314	SRR15753061	14408	C	T	0,999401	2021-06-20	United States
ORF1ab_662_S	ORF1ab	662	SRR15753061	15451	G	A	0,999675	2021-06-20	United States
ORF1ab_1000_L	ORF1ab	1000	SRR15753061	16466	C	T	0,998371	2021-06-20	United States
S_19_R	S	19	SRR15753061	21618	C	G	1	2021-06-20	United States
S_156_NA	S	156	SRR15753061	22028	G	-AGTTCA	0,996587	2021-06-20	United States
S_222_V	S	222	SRR15753061	22227	C	T	0,996283	2021-06-20	United States
S_452_R	S	452	SRR15753061	22917	T	G	1	2021-06-20	United States
S_478_K	S	478	SRR15753061	22995	C	A	0,998224	2021-06-20	United States
S_614_G	S	614	SRR15753061	23403	A	G	0,999465	2021-06-20	United States
S_681_R	S	681	SRR15753061	23604	C	G	0,999495	2021-06-20	United States
S_950_N	S	950	SRR15753061	24410	G	A	0,997418	2021-06-20	United States
ORF3a_26_L	ORF3a	26	SRR15753061	25469	C	T	0,998281	2021-06-20	United States
ORF3a_174_A	ORF3a	174	SRR15753061	25913	G	C	0,112373	2021-06-20	United States
M_82_T	M	82	SRR15753061	26767	T	C	0,999062	2021-06-20	United States
ORF7a_82_A	ORF7a	82	SRR15753061	27638	T	C	0,99872	2021-06-20	United States
ORF7a_120_I	ORF7a	120	SRR15753061	27752	C	T	1	2021-06-20	United States
ORF8_67_F	ORF8	67	SRR15753061	28093	C	T	1	2021-06-20	United States
ORF8_118_NA	ORF8	118	SRR15753061	28247	A	-GATTTC	0,992214	2021-06-20	United States
N_35_S	N	35	SRR15753061	28376	G	T	0,998622	2021-06-20	United States
N_63_G	N	63	SRR15753061	28461	A	G	0,99842	2021-06-20	United States
N_203_M	N	203	SRR15753061	28881	G	T	1	2021-06-20	United States
N_377_Y	N	377	SRR15753061	29402	G	T	1	2021-06-20	United States
ORF1ab_2293_G	ORF1ab	2293	SRR15753064	7142	A	G	1	2021-06-20	United States
ORF1ab_2790_T	ORF1ab	2790	SRR15753064	8634	T	C	0,99853	2021-06-20	United States
ORF1ab_3117_A	ORF1ab	3117	SRR15753064	9614	A	G	0,997946	2021-06-20	United States
ORF1ab_3143_V	ORF1ab	3143	SRR15753064	9693	C	T	0,998448	2021-06-20	United States
ORF1ab_3163_S	ORF1ab	3163	SRR15753064	9754	A	C	0,998469	2021-06-20	United States
ORF1ab_3674_NA	ORF1ab	3674	SRR15753064	11287	G	-TCTGGTTTT	0,997245	2021-06-20	United States
ORF1ab_314_L	ORF1ab	314	SRR15753064	14408	C	T	1	2021-06-20	United States
ORF1ab_662_S	ORF1ab	662	SRR15753064	15451	G	A	0,998775	2021-06-20	United States
ORF1ab_1000_L	ORF1ab	1000	SRR15753064	16466	C	T	0,998771	2021-06-20	United States
S_18_R	S	18	SRR15753064	21615	T	G	1	2021-06-20	United States
S_68_NA	S	68	SRR15753064	21764	A	-TACATG	0,991495	2021-06-20	United States
S_95_I	S	95	SRR15753064	21846	C	T	0,999383	2021-06-20	United States
S_158_S	S	158	SRR15753064	22036	A	C	0,999152	2021-06-20	United States
S_440_K	S	440	SRR15753064	22882	T	G	0,998619	2021-06-20	United States
S_484_K	S	484	SRR15753064	23012	G	A	0,998454	2021-06-20	United States
S_614_G	S	614	SRR15753064	23403	A	G	1	2021-06-20	United States
S_688_V	S	688	SRR15753064	23625	C	T	0,998209	2021-06-20	United States
S_764_K	S	764	SRR15753064	23854	C	A	0,99906	2021-06-20	United States
ORF3a_174_A	ORF3a	174	SRR15753064	25913	G	C	0,0757033	2021-06-20	United States
ORF3a_256_NA	ORF3a	256	SRR15753064	26160	T	-A	0,995908	2021-06-20	United States
ORF3a_275_F	ORF3a	275	SRR15753064	26217	G	T	0,998531	2021-06-20	United States
N_213_Y	N	213	SRR15753064	28910	A	T	0,990506	2021-06-20	United States
ORF1ab_498_V	ORF1ab	498	SRR15753067	1758	C	T	0,995575	2021-06-19	United States
ORF1ab_1055_A	ORF1ab	1055	SRR15753067	3428	A	G	0,998534	2021-06-19	United States
ORF1ab_1538_I	ORF1ab	1538	SRR15753067	4878	C	T	0,995495	2021-06-19	United States
ORF1ab_2144_NA	ORF1ab	2144	SRR15753067	6696	C	+T	0,0621469	2021-06-19	United States
ORF1ab_3255_I	ORF1ab	3255	SRR15753067	10029	C	T	1	2021-06-19	United States
ORF1ab_3729_R	ORF1ab	3729	SRR15753067	11451	A	G	0,998366	2021-06-19	United States
ORF1ab_217_A	ORF1ab	217	SRR15753067	14116	A	G	0,992327	2021-06-19	United States
ORF1ab_314_L	ORF1ab	314	SRR15753067	14408	C	T	1	2021-06-19	United States
ORF1ab_1342_S	ORF1ab	1342	SRR15753067	17491	C	T	0,995112	2021-06-19	United States
ORF1ab_1414_S	ORF1ab	1414	SRR15753067	17707	C	T	0,994114	2021-06-19	United States
S_95_I	S	95	SRR15753067	21846	C	T	0,993827	2021-06-19	United States
S_143_NA	S	143	SRR15753067	21990	T	+TAC	0,977273	2021-06-19	United States
S_177_I	S	177	SRR15753067	22093	G	C	0,996416	2021-06-19	United States
S_346_K	S	346	SRR15753067	22599	G	A	0,997692	2021-06-19	United States
S_484_K	S	484	SRR15753067	23012	G	A	1	2021-06-19	United States
S_501_Y	S	501	SRR15753067	23063	A	T	1	2021-06-19	United States
S_614_G	S	614	SRR15753067	23403	A	G	1	2021-06-19	United States
S_681_H	S	681	SRR15753067	23604	C	A	0,998639	2021-06-19	United States
S_950_N	S	950	SRR15753067	24410	G	A	1	2021-06-19	United States
ORF3a_57_H	ORF3a	57	SRR15753067	25563	G	T	0,997512	2021-06-19	United States
ORF3a_255_NA	ORF3a	255	SRR15753067	26157	T	-GTTA	0,986283	2021-06-19	United States
ORF8_11_K	ORF8	11	SRR15753067	27925	C	A	0,991853	2021-06-19	United States
ORF8_38_S	ORF8	38	SRR15753067	28005	C	T	0,99182	2021-06-19	United States
ORF8_67_F	ORF8	67	SRR15753067	28093	C	T	0,994036	2021-06-19	United States
N_205_I	N	205	SRR15753067	28887	C	T	0,996667	2021-06-19	United States
ORF1ab_498_V	ORF1ab	498	SRR15753070	1758	C	T	0,98	2021-06-19	United States
ORF1ab_1055_A	ORF1ab	1055	SRR15753070	3428	A	G	0,97561	2021-06-19	United States
ORF1ab_1538_I	ORF1ab	1538	SRR15753070	4878	C	T	0,974242	2021-06-19	United States
ORF1ab_3255_I	ORF1ab	3255	SRR15753070	10029	C	T	0,968952	2021-06-19	United States
ORF1ab_3729_R	ORF1ab	3729	SRR15753070	11451	A	G	0,974063	2021-06-19	United States
ORF1ab_217_A	ORF1ab	217	SRR15753070	14116	A	G	0,978796	2021-06-19	United States
ORF1ab_314_L	ORF1ab	314	SRR15753070	14408	C	T	0,999399	2021-06-19	United States
ORF1ab_1342_S	ORF1ab	1342	SRR15753070	17491	C	T	0,982529	2021-06-19	United States
ORF1ab_1414_S	ORF1ab	1414	SRR15753070	17707	C	T	0,979786	2021-06-19	United States
ORF1ab_2288_C	ORF1ab	2288	SRR15753070	20330	A	G	0,0509259	2021-06-19	United States
S_95_I	S	95	SRR15753070	21846	C	T	0,994234	2021-06-19	United States
S_143_NA	S	143	SRR15753070	21990	T	+TAC	0,982285	2021-06-19	United States
S_177_I	S	177	SRR15753070	22093	G	C	0,984135	2021-06-19	United States
S_346_K	S	346	SRR15753070	22599	G	A	0,975934	2021-06-19	United States
S_484_K	S	484	SRR15753070	23012	G	A	0,978956	2021-06-19	United States
S_501_Y	S	501	SRR15753070	23063	A	T	0,975741	2021-06-19	United States
S_614_G	S	614	SRR15753070	23403	A	G	0,998804	2021-06-19	United States
S_681_H	S	681	SRR15753070	23604	C	A	0,980551	2021-06-19	United States
S_950_N	S	950	SRR15753070	24410	G	A	0,998924	2021-06-19	United States
ORF3a_57_H	ORF3a	57	SRR15753070	25563	G	T	0,978394	2021-06-19	United States
ORF3a_174_A	ORF3a	174	SRR15753070	25913	G	C	0,0651914	2021-06-19	United States
ORF3a_255_NA	ORF3a	255	SRR15753070	26157	T	-GTTA	0,973805	2021-06-19	United States
ORF8_11_K	ORF8	11	SRR15753070	27925	C	A	0,973487	2021-06-19	United States
ORF8_38_S	ORF8	38	SRR15753070	28005	C	T	0,974486	2021-06-19	United States
ORF8_67_F	ORF8	67	SRR15753070	28093	C	T	0,972733	2021-06-19	United States
N_205_I	N	205	SRR15753070	28887	C	T	0,964868	2021-06-19	United States
N_377_Y	N	377	SRR15753070	29402	G	T	0,0579151	2021-06-19	United States
ORF1ab_1306_S	ORF1ab	1306	SRR15753071	4181	G	T	0,999011	2021-06-15	United States
ORF1ab_2046_L	ORF1ab	2046	SRR15753071	6402	C	T	0,998703	2021-06-15	United States
ORF1ab_2287_S	ORF1ab	2287	SRR15753071	7124	C	T	0,998819	2021-06-15	United States
ORF1ab_2930_L	ORF1ab	2930	SRR15753071	9053	G	T	0,994919	2021-06-15	United States
ORF1ab_3255_I	ORF1ab	3255	SRR15753071	10029	C	T	1	2021-06-15	United States
ORF1ab_3646_A	ORF1ab	3646	SRR15753071	11201	A	G	0,997823	2021-06-15	United States
ORF1ab_314_L	ORF1ab	314	SRR15753071	14408	C	T	1	2021-06-15	United States
ORF1ab_662_S	ORF1ab	662	SRR15753071	15451	G	A	0,9994	2021-06-15	United States
ORF1ab_1000_L	ORF1ab	1000	SRR15753071	16466	C	T	0,997651	2021-06-15	United States
ORF1ab_1257_V	ORF1ab	1257	SRR15753071	17236	A	G	0,995697	2021-06-15	United States
ORF1ab_1918_V	ORF1ab	1918	SRR15753071	19220	C	T	0,998386	2021-06-15	United States
S_19_R	S	19	SRR15753071	21618	C	G	0,99361	2021-06-15	United States
S_156_NA	S	156	SRR15753071	22028	G	-AGTTCA	1	2021-06-15	United States
S_452_R	S	452	SRR15753071	22917	T	G	0,995161	2021-06-15	United States
S_478_K	S	478	SRR15753071	22995	C	A	0,993043	2021-06-15	United States
S_614_G	S	614	SRR15753071	23403	A	G	1	2021-06-15	United States
S_681_R	S	681	SRR15753071	23604	C	G	0,999071	2021-06-15	United States
S_950_N	S	950	SRR15753071	24410	G	A	1	2021-06-15	United States
ORF3a_26_L	ORF3a	26	SRR15753071	25469	C	T	0,999038	2021-06-15	United States
M_82_T	M	82	SRR15753071	26767	T	C	0,998789	2021-06-15	United States
ORF7a_82_A	ORF7a	82	SRR15753071	27638	T	C	0,997347	2021-06-15	United States
ORF7a_120_I	ORF7a	120	SRR15753071	27752	C	T	0,997347	2021-06-15	United States
ORF7b_40_I	ORF7b	40	SRR15753071	27874	C	T	0,997558	2021-06-15	United States
ORF8_118_NA	ORF8	118	SRR15753071	28247	A	-GATTTC	0,988749	2021-06-15	United States
N_63_G	N	63	SRR15753071	28461	A	G	0,996461	2021-06-15	United States
N_203_M	N	203	SRR15753071	28881	G	T	1	2021-06-15	United States
N_215_C	N	215	SRR15753071	28916	G	T	0,998319	2021-06-15	United States
N_377_Y	N	377	SRR15753071	29402	G	T	0,997904	2021-06-15	United States
ORF1ab_292_N	ORF1ab	292	SRR15753073	1141	G	T	0,994318	2021-06-20	United States
ORF1ab_1952_L	ORF1ab	1952	SRR15753073	6120	C	T	1	2021-06-20	United States
ORF1ab_3164_H	ORF1ab	3164	SRR15753073	9756	G	A	0,997336	2021-06-20	United States
ORF1ab_3220_V	ORF1ab	3220	SRR15753073	9924	C	T	0,991071	2021-06-20	United States
ORF1ab_3573_E	ORF1ab	3573	SRR15753073	10982	A	G	0,995652	2021-06-20	United States
ORF1ab_3673_NA	ORF1ab	3673	SRR15753073	11282	A	-GTT	0,992974	2021-06-20	United States
ORF1ab_314_L	ORF1ab	314	SRR15753073	14408	C	T	0,998965	2021-06-20	United States
S_95_I	S	95	SRR15753073	21846	C	T	0,997309	2021-06-20	United States
S_158_S	S	158	SRR15753073	22036	A	C	0,996647	2021-06-20	United States
S_176_F	S	176	SRR15753073	22088	C	T	0,997159	2021-06-20	United States
S_411_S	S	411	SRR15753073	22793	G	T	1	2021-06-20	United States
S_440_K	S	440	SRR15753073	22882	T	A	0,996894	2021-06-20	United States
S_452_M	S	452	SRR15753073	22916	C	A	0,988924	2021-06-20	United States
S_614_G	S	614	SRR15753073	23403	A	G	0,999148	2021-06-20	United States
S_681_H	S	681	SRR15753073	23604	C	A	0,996942	2021-06-20	United States
S_688_V	S	688	SRR15753073	23625	C	T	0,997715	2021-06-20	United States
S_735_A	S	735	SRR15753073	23765	T	G	0,997739	2021-06-20	United States
S_1027_I	S	1027	SRR15753073	24642	C	T	0,998309	2021-06-20	United States
ORF3a_25_S	ORF3a	25	SRR15753073	25465	C	T	0,99661	2021-06-20	United States
ORF3a_174_A	ORF3a	174	SRR15753073	25913	G	C	0,0994671	2021-06-20	United States
ORF3a_255_NA	ORF3a	255	SRR15753073	26157	T	-GTTA	0,991603	2021-06-20	United States
ORF7b_5_L	ORF7b	5	SRR15753073	27769	C	T	0,996865	2021-06-20	United States
N_186_F	N	186	SRR15753073	28830	C	T	1	2021-06-20	United States
N_212_C	N	212	SRR15753073	28907	G	T	1	2021-06-20	United States
ORF1ab_938_A	ORF1ab	938	SRR15753074	3078	A	C	0,997895	2021-06-16	United States
ORF1ab_1188_L	ORF1ab	1188	SRR15753074	3828	C	T	0,997573	2021-06-16	United States
ORF1ab_1795_Q	ORF1ab	1795	SRR15753074	5648	A	C	0,997932	2021-06-16	United States
ORF1ab_3674_NA	ORF1ab	3674	SRR15753074	11287	G	-TCTGGTTTT	0,991618	2021-06-16	United States
ORF1ab_314_L	ORF1ab	314	SRR15753074	14408	C	T	1	2021-06-16	United States
ORF1ab_1264_D	ORF1ab	1264	SRR15753074	17259	G	T	0,996575	2021-06-16	United States
S_18_F	S	18	SRR15753074	21614	C	T	0,996078	2021-06-16	United States
S_20_N	S	20	SRR15753074	21621	C	A	0,996109	2021-06-16	United States
S_26_S	S	26	SRR15753074	21638	C	T	0,996169	2021-06-16	United States
S_138_Y	S	138	SRR15753074	21974	G	T	1	2021-06-16	United States
S_181_V	S	181	SRR15753074	22104	G	T	0,993617	2021-06-16	United States
S_190_S	S	190	SRR15753074	22132	G	T	0,99784	2021-06-16	United States
S_261_R	S	261	SRR15753074	22343	G	C	1	2021-06-16	United States
S_417_T	S	417	SRR15753074	22812	A	C	0,998016	2021-06-16	United States
S_484_K	S	484	SRR15753074	23012	G	A	0,986111	2021-06-16	United States
S_501_Y	S	501	SRR15753074	23063	A	T	0,995238	2021-06-16	United States
S_614_G	S	614	SRR15753074	23403	A	G	0,998588	2021-06-16	United States
S_655_Y	S	655	SRR15753074	23525	C	T	1	2021-06-16	United States
S_1027_I	S	1027	SRR15753074	24642	C	T	0,99726	2021-06-16	United States
S_1176_F	S	1176	SRR15753074	25088	G	T	1	2021-06-16	United States
ORF3a_174_A	ORF3a	174	SRR15753074	25913	G	C	0,0641248	2021-06-16	United States
ORF3a_253_P	ORF3a	253	SRR15753074	26149	T	C	0,998624	2021-06-16	United States
ORF6_57_L	ORF6	57	SRR15753074	27371	C	T	0,999165	2021-06-16	United States
ORF8_92_K	ORF8	92	SRR15753074	28167	G	A	0,997009	2021-06-16	United States
N_80_R	N	80	SRR15753074	28512	C	G	0,995902	2021-06-16	United States
ORF1ab_381_V	ORF1ab	381	SRR15753075	1407	A	T	0,998373	2021-06-16	United States
ORF1ab_1001_I	ORF1ab	1001	SRR15753075	3267	C	T	0,997925	2021-06-16	United States
ORF1ab_1655_N	ORF1ab	1655	SRR15753075	5230	G	T	0,0980243	2021-06-16	United States
ORF1ab_1708_D	ORF1ab	1708	SRR15753075	5388	C	A	0,996392	2021-06-16	United States
ORF1ab_2230_T	ORF1ab	2230	SRR15753075	6954	T	C	0,996759	2021-06-16	United States
ORF1ab_3116_F	ORF1ab	3116	SRR15753075	9611	C	T	0,998303	2021-06-16	United States
ORF1ab_3145_T	ORF1ab	3145	SRR15753075	9699	T	C	0,995478	2021-06-16	United States
ORF1ab_3674_NA	ORF1ab	3674	SRR15753075	11287	G	-TCTGGTTTT	0,994854	2021-06-16	United States
ORF1ab_314_L	ORF1ab	314	SRR15753075	14408	C	T	1	2021-06-16	United States
ORF1ab_2349_V	ORF1ab	2349	SRR15753075	20512	T	G	0,995996	2021-06-16	United States
S_68_NA	S	68	SRR15753075	21764	A	-TACATG	0,993168	2021-06-16	United States
S_143_NA	S	143	SRR15753075	21990	T	-TTA	0,992262	2021-06-16	United States
S_501_Y	S	501	SRR15753075	23063	A	T	0,998299	2021-06-16	United States
S_570_D	S	570	SRR15753075	23271	C	A	0,999124	2021-06-16	United States
S_614_G	S	614	SRR15753075	23403	A	G	1	2021-06-16	United States
S_681_H	S	681	SRR15753075	23604	C	A	0,999615	2021-06-16	United States
S_716_I	S	716	SRR15753075	23709	C	T	0,998788	2021-06-16	United States
S_982_A	S	982	SRR15753075	24506	T	G	0,996963	2021-06-16	United States
S_1118_H	S	1118	SRR15753075	24914	G	C	0,998578	2021-06-16	United States
ORF3a_131_C	ORF3a	131	SRR15753075	25785	G	T	1	2021-06-16	United States
ORF3a_174_A	ORF3a	174	SRR15753075	25913	G	C	0,0660282	2021-06-16	United States
ORF8_27_*	ORF8	27	SRR15753075	27972	C	T	0,999001	2021-06-16	United States
ORF8_52_I	ORF8	52	SRR15753075	28048	G	T	0,998966	2021-06-16	United States
ORF8_68_*	ORF8	68	SRR15753075	28095	A	T	0,996016	2021-06-16	United States
ORF8_73_C	ORF8	73	SRR15753075	28111	A	G	0,998271	2021-06-16	United States
N_3_H	N	3	SRR15753075	28280	G	C	0,998843	2021-06-16	United States
N_3_V	N	3	SRR15753075	28281	A	T	0,998278	2021-06-16	United States
N_3_E	N	3	SRR15753075	28282	T	A	0,998279	2021-06-16	United States
N_203_K	N	203	SRR15753075	28881	G	A	0,997033	2021-06-16	United States
N_204_R	N	204	SRR15753075	28883	G	C	0,999277	2021-06-16	United States
N_235_F	N	235	SRR15753075	28977	C	T	0,999249	2021-06-16	United States
ORF1ab_1306_S	ORF1ab	1306	SRR15753077	4181	G	T	0,998447	2021-06-20	United States
ORF1ab_1553_L	ORF1ab	1553	SRR15753077	4922	T	C	0,998412	2021-06-20	United States
ORF1ab_2046_L	ORF1ab	2046	SRR15753077	6402	C	T	0,998959	2021-06-20	United States
ORF1ab_2287_S	ORF1ab	2287	SRR15753077	7124	C	T	0,999267	2021-06-20	United States
ORF1ab_2930_L	ORF1ab	2930	SRR15753077	9053	G	T	0,999601	2021-06-20	United States
ORF1ab_3255_I	ORF1ab	3255	SRR15753077	10029	C	T	0,996445	2021-06-20	United States
ORF1ab_3646_A	ORF1ab	3646	SRR15753077	11201	A	G	0,99809	2021-06-20	United States
ORF1ab_314_L	ORF1ab	314	SRR15753077	14408	C	T	0,999676	2021-06-20	United States
ORF1ab_662_S	ORF1ab	662	SRR15753077	15451	G	A	0,998346	2021-06-20	United States
ORF1ab_1000_L	ORF1ab	1000	SRR15753077	16466	C	T	0,998994	2021-06-20	United States
ORF1ab_1918_V	ORF1ab	1918	SRR15753077	19220	C	T	0,997633	2021-06-20	United States
ORF1ab_2523_F	ORF1ab	2523	SRR15753077	21034	C	T	0,997972	2021-06-20	United States
ORF1ab_2544_D	ORF1ab	2544	SRR15753077	21099	G	T	0,529279	2021-06-20	United States
S_19_R	S	19	SRR15753077	21618	C	G	1	2021-06-20	United States
S_156_NA	S	156	SRR15753077	22028	G	-AGTTCA	0,992177	2021-06-20	United States
S_452_R	S	452	SRR15753077	22917	T	G	0,999219	2021-06-20	United States
S_478_K	S	478	SRR15753077	22995	C	A	0,999169	2021-06-20	United States
S_614_G	S	614	SRR15753077	23403	A	G	0,999823	2021-06-20	United States
S_681_R	S	681	SRR15753077	23604	C	G	0,998217	2021-06-20	United States
S_950_N	S	950	SRR15753077	24410	G	A	0,998884	2021-06-20	United States
ORF3a_26_L	ORF3a	26	SRR15753077	25469	C	T	0,998822	2021-06-20	United States
ORF3a_239_Q	ORF3a	239	SRR15753077	26107	G	C	0,998563	2021-06-20	United States
M_82_T	M	82	SRR15753077	26767	T	C	1	2021-06-20	United States
ORF7a_82_A	ORF7a	82	SRR15753077	27638	T	C	1	2021-06-20	United States
ORF7a_120_I	ORF7a	120	SRR15753077	27752	C	T	0,999394	2021-06-20	United States
ORF7b_40_I	ORF7b	40	SRR15753077	27874	C	T	0,999476	2021-06-20	United States
ORF8_72_H	ORF8	72	SRR15753077	28109	G	T	0,0547422	2021-06-20	United States
ORF8_118_NA	ORF8	118	SRR15753077	28247	A	-GATTTC	0,989924	2021-06-20	United States
N_63_G	N	63	SRR15753077	28461	A	G	0,999374	2021-06-20	United States
N_203_M	N	203	SRR15753077	28881	G	T	1	2021-06-20	United States
N_215_C	N	215	SRR15753077	28916	G	T	0,997191	2021-06-20	United States
N_377_Y	N	377	SRR15753077	29402	G	T	1	2021-06-20	United States
ORF1ab_671_V	ORF1ab	671	SRR15753078	2276	A	G	0,997753	2021-06-15	United States
ORF1ab_1001_I	ORF1ab	1001	SRR15753078	3267	C	T	0,997419	2021-06-15	United States
ORF1ab_1291_F	ORF1ab	1291	SRR15753078	4136	G	T	0,995957	2021-06-15	United States
ORF1ab_1708_D	ORF1ab	1708	SRR15753078	5388	C	A	0,99375	2021-06-15	United States
ORF1ab_2230_T	ORF1ab	2230	SRR15753078	6954	T	C	0,992806	2021-06-15	United States
ORF1ab_3674_NA	ORF1ab	3674	SRR15753078	11287	G	-TCTGGTTTT	0,99546	2021-06-15	United States
ORF1ab_314_L	ORF1ab	314	SRR15753078	14408	C	T	0,998759	2021-06-15	United States
S_68_NA	S	68	SRR15753078	21764	A	-TACATG	0,988166	2021-06-15	United States
S_143_NA	S	143	SRR15753078	21990	T	-TTA	0,988764	2021-06-15	United States
S_222_V	S	222	SRR15753078	22227	C	T	0,996008	2021-06-15	United States
S_501_Y	S	501	SRR15753078	23063	A	T	0,996815	2021-06-15	United States
S_570_D	S	570	SRR15753078	23271	C	A	0,996532	2021-06-15	United States
S_614_G	S	614	SRR15753078	23403	A	G	1	2021-06-15	United States
S_681_H	S	681	SRR15753078	23604	C	A	1	2021-06-15	United States
S_716_I	S	716	SRR15753078	23709	C	T	1	2021-06-15	United States
S_822_F	S	822	SRR15753078	24026	C	T	0,996606	2021-06-15	United States
S_982_A	S	982	SRR15753078	24506	T	G	0,998454	2021-06-15	United States
S_1118_H	S	1118	SRR15753078	24914	G	C	0,995008	2021-06-15	United States
ORF3a_166_L	ORF3a	166	SRR15753078	25889	C	T	0,996528	2021-06-15	United States
ORF3a_174_A	ORF3a	174	SRR15753078	25913	G	C	0,0981595	2021-06-15	United States
ORF3a_188_C	ORF3a	188	SRR15753078	25954	G	T	0,996313	2021-06-15	United States
ORF8_27_*	ORF8	27	SRR15753078	27972	C	T	0,994318	2021-06-15	United States
ORF8_52_I	ORF8	52	SRR15753078	28048	G	T	0,994186	2021-06-15	United States
ORF8_73_C	ORF8	73	SRR15753078	28111	A	G	0,99723	2021-06-15	United States
N_3_H	N	3	SRR15753078	28280	G	C	0,998559	2021-06-15	United States
N_3_V	N	3	SRR15753078	28281	A	T	0,998582	2021-06-15	United States
N_3_E	N	3	SRR15753078	28282	T	A	0,998571	2021-06-15	United States
N_14_C	N	14	SRR15753078	28313	C	T	0,998578	2021-06-15	United States
N_203_K	N	203	SRR15753078	28881	G	A	1	2021-06-15	United States
N_204_R	N	204	SRR15753078	28883	G	C	1	2021-06-15	United States
N_235_F	N	235	SRR15753078	28977	C	T	1	2021-06-15	United States
ORF1ab_1188_L	ORF1ab	1188	SRR15753081	3828	C	T	0,998951	2021-06-16	United States
ORF1ab_1795_Q	ORF1ab	1795	SRR15753081	5648	A	C	0,99918	2021-06-16	United States
ORF1ab_2012_S	ORF1ab	2012	SRR15753081	6299	T	A	0,99871	2021-06-16	United States
ORF1ab_3674_NA	ORF1ab	3674	SRR15753081	11287	G	-TCTGGTTTT	0,997455	2021-06-16	United States
ORF1ab_314_L	ORF1ab	314	SRR15753081	14408	C	T	0,999374	2021-06-16	United States
ORF1ab_1264_D	ORF1ab	1264	SRR15753081	17259	G	T	0,996607	2021-06-16	United States
S_18_F	S	18	SRR15753081	21614	C	T	0,991071	2021-06-16	United States
S_20_N	S	20	SRR15753081	21621	C	A	0,991379	2021-06-16	United States
S_26_S	S	26	SRR15753081	21638	C	T	0,986957	2021-06-16	United States
S_138_Y	S	138	SRR15753081	21974	G	T	0,998438	2021-06-16	United States
S_190_S	S	190	SRR15753081	22132	G	T	0,998647	2021-06-16	United States
S_417_T	S	417	SRR15753081	22812	A	C	0,99542	2021-06-16	United States
S_484_K	S	484	SRR15753081	23012	G	A	0,995037	2021-06-16	United States
S_501_Y	S	501	SRR15753081	23063	A	T	0,989583	2021-06-16	United States
S_614_G	S	614	SRR15753081	23403	A	G	0,999092	2021-06-16	United States
S_655_Y	S	655	SRR15753081	23525	C	T	0,999546	2021-06-16	United States
S_1027_I	S	1027	SRR15753081	24642	C	T	0,997117	2021-06-16	United States
S_1176_F	S	1176	SRR15753081	25088	G	T	0,99898	2021-06-16	United States
ORF3a_32_I	ORF3a	32	SRR15753081	25487	C	T	0,278093	2021-06-16	United States
ORF3a_253_P	ORF3a	253	SRR15753081	26149	T	C	0,996602	2021-06-16	United States
ORF8_92_K	ORF8	92	SRR15753081	28167	G	A	0,998283	2021-06-16	United States
N_80_R	N	80	SRR15753081	28512	C	G	0,996753	2021-06-16	United States
N_202_C	N	202	SRR15753081	28877	A	T	0,997863	2021-06-16	United States
N_202_T	N	202	SRR15753081	28878	G	C	0,997904	2021-06-16	United States
N_203_K	N	203	SRR15753081	28881	G	A	0,997807	2021-06-16	United States
N_204_R	N	204	SRR15753081	28883	G	C	0,997899	2021-06-16	United States
ORF1ab_388_Y	ORF1ab	388	SRR15753082	1427	C	T	1	2021-06-15	United States
ORF1ab_747_F	ORF1ab	747	SRR15753082	2504	C	T	0,998347	2021-06-15	United States
ORF1ab_859_V	ORF1ab	859	SRR15753082	2841	C	T	0,997101	2021-06-15	United States
ORF1ab_1188_L	ORF1ab	1188	SRR15753082	3828	C	T	0,997167	2021-06-15	United States
ORF1ab_1795_Q	ORF1ab	1795	SRR15753082	5648	A	C	0,999033	2021-06-15	United States
ORF1ab_3674_NA	ORF1ab	3674	SRR15753082	11287	G	-TCTGGTTTT	0,999251	2021-06-15	United States
ORF1ab_4355_I	ORF1ab	4355	SRR15753082	13329	C	T	0,998343	2021-06-15	United States
ORF1ab_314_L	ORF1ab	314	SRR15753082	14408	C	T	1	2021-06-15	United States
ORF1ab_1264_D	ORF1ab	1264	SRR15753082	17259	G	T	0,998292	2021-06-15	United States
S_138_Y	S	138	SRR15753082	21974	G	T	1	2021-06-15	United States
S_190_S	S	190	SRR15753082	22132	G	T	0,996951	2021-06-15	United States
S_417_T	S	417	SRR15753082	22812	A	C	1	2021-06-15	United States
S_484_K	S	484	SRR15753082	23012	G	A	1	2021-06-15	United States
S_501_Y	S	501	SRR15753082	23063	A	T	0,997625	2021-06-15	United States
S_614_G	S	614	SRR15753082	23403	A	G	0,999582	2021-06-15	United States
S_655_Y	S	655	SRR15753082	23525	C	T	0,999503	2021-06-15	United States
S_1027_I	S	1027	SRR15753082	24642	C	T	0,997701	2021-06-15	United States
S_1176_F	S	1176	SRR15753082	25088	G	T	1	2021-06-15	United States
ORF3a_174_A	ORF3a	174	SRR15753082	25913	G	C	0,131915	2021-06-15	United States
ORF3a_177_I	ORF3a	177	SRR15753082	25922	G	T	0,993352	2021-06-15	United States
ORF3a_253_P	ORF3a	253	SRR15753082	26149	T	C	0,999513	2021-06-15	United States
ORF8_45_L	ORF8	45	SRR15753082	28027	G	T	0,995833	2021-06-15	United States
ORF8_92_K	ORF8	92	SRR15753082	28167	G	A	0,992523	2021-06-15	United States
N_67_L	N	67	SRR15753082	28473	C	T	0,998721	2021-06-15	United States
N_80_R	N	80	SRR15753082	28512	C	G	0,998277	2021-06-15	United States
N_95_H	N	95	SRR15753082	28557	G	A	0,0703364	2021-06-15	United States
N_185_H	N	185	SRR15753082	28827	G	A	0,994565	2021-06-15	United States
N_202_C	N	202	SRR15753082	28877	A	T	1	2021-06-15	United States
N_202_T	N	202	SRR15753082	28878	G	C	1	2021-06-15	United States
N_203_K	N	203	SRR15753082	28881	G	A	1	2021-06-15	United States
N_204_R	N	204	SRR15753082	28883	G	C	1	2021-06-15	United States
ORF1ab_144_G	ORF1ab	144	SRR15753083	696	A	G	0,997044	2021-06-15	United States
ORF1ab_454_I	ORF1ab	454	SRR15753083	1625	C	A	0,996262	2021-06-15	United States
ORF1ab_708_R	ORF1ab	708	SRR15753083	2388	C	G	0,998851	2021-06-15	United States
ORF1ab_1001_I	ORF1ab	1001	SRR15753083	3267	C	T	1	2021-06-15	United States
ORF1ab_1670_S	ORF1ab	1670	SRR15753083	5273	G	T	0,0611855	2021-06-15	United States
ORF1ab_1708_D	ORF1ab	1708	SRR15753083	5388	C	A	1	2021-06-15	United States
ORF1ab_2230_T	ORF1ab	2230	SRR15753083	6954	T	C	0,995816	2021-06-15	United States
ORF1ab_3674_NA	ORF1ab	3674	SRR15753083	11287	G	-TCTGGTTTT	0,99768	2021-06-15	United States
ORF1ab_302_S	ORF1ab	302	SRR15753083	14371	G	T	0,996898	2021-06-15	United States
ORF1ab_314_L	ORF1ab	314	SRR15753083	14408	C	T	1	2021-06-15	United States
S_68_NA	S	68	SRR15753083	21764	A	-TACATG	0,990731	2021-06-15	United States
S_143_NA	S	143	SRR15753083	21990	T	-TTA	0,999039	2021-06-15	United States
S_501_Y	S	501	SRR15753083	23063	A	T	1	2021-06-15	United States
S_570_D	S	570	SRR15753083	23271	C	A	0,999371	2021-06-15	United States
S_614_G	S	614	SRR15753083	23403	A	G	1	2021-06-15	United States
S_681_H	S	681	SRR15753083	23604	C	A	0,997922	2021-06-15	United States
S_716_I	S	716	SRR15753083	23709	C	T	0,998605	2021-06-15	United States
S_982_A	S	982	SRR15753083	24506	T	G	1	2021-06-15	United States
S_1118_H	S	1118	SRR15753083	24914	G	C	0,998592	2021-06-15	United States
S_1122_M	S	1122	SRR15753083	24926	G	A	0,995714	2021-06-15	United States
ORF3a_44_E	ORF3a	44	SRR15753083	25523	G	A	1	2021-06-15	United States
ORF3a_174_A	ORF3a	174	SRR15753083	25913	G	C	0,139273	2021-06-15	United States
ORF8_27_*	ORF8	27	SRR15753083	27972	C	T	1	2021-06-15	United States
ORF8_52_I	ORF8	52	SRR15753083	28048	G	T	1	2021-06-15	United States
ORF8_66_V	ORF8	66	SRR15753083	28090	G	T	0,134276	2021-06-15	United States
ORF8_73_C	ORF8	73	SRR15753083	28111	A	G	0,998115	2021-06-15	United States
N_3_H	N	3	SRR15753083	28280	G	C	0,997738	2021-06-15	United States
N_3_V	N	3	SRR15753083	28281	A	T	0,997738	2021-06-15	United States
N_3_E	N	3	SRR15753083	28282	T	A	0,997745	2021-06-15	United States
N_203_NA	N	203	SRR15753083	28880	A	-GGGGAACTT	0,988258	2021-06-15	United States
N_235_F	N	235	SRR15753083	28977	C	T	1	2021-06-15	United States
ORF1ab_1001_I	ORF1ab	1001	SRR15753085	3267	C	T	0,981575	2021-06-15	United States
ORF1ab_1413_D	ORF1ab	1413	SRR15753085	4504	G	T	0,994374	2021-06-15	United States
ORF1ab_1708_D	ORF1ab	1708	SRR15753085	5388	C	A	0,993031	2021-06-15	United States
ORF1ab_2144_NA	ORF1ab	2144	SRR15753085	6696	C	+T	0,0606061	2021-06-15	United States
ORF1ab_2230_T	ORF1ab	2230	SRR15753085	6954	T	C	0,990385	2021-06-15	United States
ORF1ab_3674_NA	ORF1ab	3674	SRR15753085	11287	G	-TCTGGTTTT	0,957447	2021-06-15	United States
ORF1ab_4162_V	ORF1ab	4162	SRR15753085	12750	C	T	0,987526	2021-06-15	United States
ORF1ab_218_L	ORF1ab	218	SRR15753085	14120	C	T	0,993517	2021-06-15	United States
ORF1ab_314_L	ORF1ab	314	SRR15753085	14408	C	T	0,999065	2021-06-15	United States
ORF1ab_1087_Y	ORF1ab	1087	SRR15753085	16726	C	T	1	2021-06-15	United States
ORF1ab_1975_S	ORF1ab	1975	SRR15753085	19390	C	T	0,997159	2021-06-15	United States
S_68_NA	S	68	SRR15753085	21764	A	-TACATG	0,97449	2021-06-15	United States
S_143_NA	S	143	SRR15753085	21990	T	-TTA	0,968523	2021-06-15	United States
S_501_Y	S	501	SRR15753085	23063	A	T	0,994269	2021-06-15	United States
S_570_D	S	570	SRR15753085	23271	C	A	0,997403	2021-06-15	United States
S_572_I	S	572	SRR15753085	23277	C	T	0,995737	2021-06-15	United States
S_614_G	S	614	SRR15753085	23403	A	G	1	2021-06-15	United States
S_681_H	S	681	SRR15753085	23604	C	A	0,998551	2021-06-15	United States
S_716_I	S	716	SRR15753085	23709	C	T	0,998519	2021-06-15	United States
S_982_A	S	982	SRR15753085	24506	T	G	0,992126	2021-06-15	United States
S_1118_H	S	1118	SRR15753085	24914	G	C	0,988796	2021-06-15	United States
ORF3a_174_A	ORF3a	174	SRR15753085	25913	G	C	0,114894	2021-06-15	United States
ORF8_73_C	ORF8	73	SRR15753085	28111	A	G	0,977083	2021-06-15	United States
N_3_H	N	3	SRR15753085	28280	G	C	0,9775	2021-06-15	United States
N_3_V	N	3	SRR15753085	28281	A	T	0,977723	2021-06-15	United States
N_3_E	N	3	SRR15753085	28282	T	A	0,977387	2021-06-15	United States
ORF1ab_1306_S	ORF1ab	1306	SRR15753087	4181	G	T	0,998847	2021-06-21	United States
ORF1ab_2046_L	ORF1ab	2046	SRR15753087	6402	C	T	0,99647	2021-06-21	United States
ORF1ab_2287_S	ORF1ab	2287	SRR15753087	7124	C	T	0,996988	2021-06-21	United States
ORF1ab_2525_Y	ORF1ab	2525	SRR15753087	7838	G	T	0,892308	2021-06-21	United States
ORF1ab_2930_L	ORF1ab	2930	SRR15753087	9053	G	T	0,983294	2021-06-21	United States
ORF1ab_3255_I	ORF1ab	3255	SRR15753087	10029	C	T	0,992188	2021-06-21	United States
ORF1ab_3603_NA	ORF1ab	3603	SRR15753087	11074	C	+T	0,0844278	2021-06-21	United States
ORF1ab_3606_NA	ORF1ab	3606	SRR15753087	11082	T	-G	0,100379	2021-06-21	United States
ORF1ab_3606_F	ORF1ab	3606	SRR15753087	11083	G	T	0,97037	2021-06-21	United States
ORF1ab_3646_A	ORF1ab	3646	SRR15753087	11201	A	G	0,998043	2021-06-21	United States
ORF1ab_314_L	ORF1ab	314	SRR15753087	14408	C	T	1	2021-06-21	United States
ORF1ab_662_S	ORF1ab	662	SRR15753087	15451	G	A	0,997073	2021-06-21	United States
ORF1ab_1000_L	ORF1ab	1000	SRR15753087	16466	C	T	1	2021-06-21	United States
ORF1ab_1918_V	ORF1ab	1918	SRR15753087	19220	C	T	1	2021-06-21	United States
ORF1ab_2635_H	ORF1ab	2635	SRR15753087	21372	G	T	0,970021	2021-06-21	United States
S_452_R	S	452	SRR15753087	22917	T	G	1	2021-06-21	United States
S_478_K	S	478	SRR15753087	22995	C	A	0,996094	2021-06-21	United States
S_614_G	S	614	SRR15753087	23403	A	G	1	2021-06-21	United States
S_681_R	S	681	SRR15753087	23604	C	G	0,997226	2021-06-21	United States
S_950_N	S	950	SRR15753087	24410	G	A	1	2021-06-21	United States
ORF3a_26_L	ORF3a	26	SRR15753087	25469	C	T	1	2021-06-21	United States
ORF3a_174_A	ORF3a	174	SRR15753087	25913	G	C	0,0973872	2021-06-21	United States
M_82_T	M	82	SRR15753087	26767	T	C	0,996183	2021-06-21	United States
ORF7a_24_F	ORF7a	24	SRR15753087	27463	G	T	0,972571	2021-06-21	United States
ORF7a_82_A	ORF7a	82	SRR15753087	27638	T	C	0,990196	2021-06-21	United States
ORF7a_120_I	ORF7a	120	SRR15753087	27752	C	T	0,990196	2021-06-21	United States
ORF7b_40_I	ORF7b	40	SRR15753087	27874	C	T	1	2021-06-21	United States
ORF8_118_NA	ORF8	118	SRR15753087	28247	A	-GATTTC	0,993778	2021-06-21	United States
N_63_G	N	63	SRR15753087	28461	A	G	0,995019	2021-06-21	United States
ORF1ab_388_Y	ORF1ab	388	SRR15753091	1427	C	T	0,997222	2021-06-19	United States
ORF1ab_646_R	ORF1ab	646	SRR15753091	2201	T	A	0,998737	2021-06-19	United States
ORF1ab_1001_I	ORF1ab	1001	SRR15753091	3267	C	T	0,998521	2021-06-19	United States
ORF1ab_1223_A	ORF1ab	1223	SRR15753091	3933	A	C	0,998843	2021-06-19	United States
ORF1ab_1708_D	ORF1ab	1708	SRR15753091	5388	C	A	0,997937	2021-06-19	United States
ORF1ab_2230_T	ORF1ab	2230	SRR15753091	6954	T	C	0,997826	2021-06-19	United States
ORF1ab_3674_NA	ORF1ab	3674	SRR15753091	11287	G	-TCTGGTTTT	0,981466	2021-06-19	United States
ORF1ab_3829_F	ORF1ab	3829	SRR15753091	11750	C	T	0,997121	2021-06-19	United States
ORF1ab_314_L	ORF1ab	314	SRR15753091	14408	C	T	1	2021-06-19	United States
ORF1ab_1555_I	ORF1ab	1555	SRR15753091	18131	C	T	0,998447	2021-06-19	United States
S_68_NA	S	68	SRR15753091	21764	A	-TACATG	0,996898	2021-06-19	United States
S_143_NA	S	143	SRR15753091	21990	T	-TTA	0,99523	2021-06-19	United States
S_501_Y	S	501	SRR15753091	23063	A	T	1	2021-06-19	United States
S_570_D	S	570	SRR15753091	23271	C	A	0,998697	2021-06-19	United States
S_614_G	S	614	SRR15753091	23403	A	G	1	2021-06-19	United States
S_681_H	S	681	SRR15753091	23604	C	A	0,998689	2021-06-19	United States
S_716_I	S	716	SRR15753091	23709	C	T	0,997995	2021-06-19	United States
S_982_A	S	982	SRR15753091	24506	T	G	0,999019	2021-06-19	United States
S_1118_H	S	1118	SRR15753091	24914	G	C	0,995763	2021-06-19	United States
ORF3a_174_A	ORF3a	174	SRR15753091	25913	G	C	0,101017	2021-06-19	United States
ORF8_27_*	ORF8	27	SRR15753091	27972	C	T	0,998797	2021-06-19	United States
ORF8_52_I	ORF8	52	SRR15753091	28048	G	T	0,998763	2021-06-19	United States
ORF8_73_C	ORF8	73	SRR15753091	28111	A	G	0,998536	2021-06-19	United States
N_3_H	N	3	SRR15753091	28280	G	C	0,997949	2021-06-19	United States
N_3_V	N	3	SRR15753091	28281	A	T	0,998371	2021-06-19	United States
N_3_E	N	3	SRR15753091	28282	T	A	0,998364	2021-06-19	United States
N_203_K	N	203	SRR15753091	28881	G	A	1	2021-06-19	United States
N_204_R	N	204	SRR15753091	28883	G	C	1	2021-06-19	United States
N_235_F	N	235	SRR15753091	28977	C	T	1	2021-06-19	United States
ORF1ab_1056_L	ORF1ab	1056	SRR15753094	3431	G	T	0,997143	2021-06-18	United States
ORF1ab_1306_S	ORF1ab	1306	SRR15753094	4181	G	T	0,998967	2021-06-18	United States
ORF1ab_2046_L	ORF1ab	2046	SRR15753094	6402	C	T	0,998552	2021-06-18	United States
ORF1ab_2287_S	ORF1ab	2287	SRR15753094	7124	C	T	0,999081	2021-06-18	United States
ORF1ab_2930_L	ORF1ab	2930	SRR15753094	9053	G	T	0,999167	2021-06-18	United States
ORF1ab_3255_I	ORF1ab	3255	SRR15753094	10029	C	T	1	2021-06-18	United States
ORF1ab_3646_A	ORF1ab	3646	SRR15753094	11201	A	G	0,998626	2021-06-18	United States
ORF1ab_4100_H	ORF1ab	4100	SRR15753094	12565	G	T	0,998284	2021-06-18	United States
ORF1ab_314_L	ORF1ab	314	SRR15753094	14408	C	T	1	2021-06-18	United States
ORF1ab_662_S	ORF1ab	662	SRR15753094	15451	G	A	0,997327	2021-06-18	United States
ORF1ab_1000_L	ORF1ab	1000	SRR15753094	16466	C	T	0,9989	2021-06-18	United States
ORF1ab_1257_V	ORF1ab	1257	SRR15753094	17236	A	G	0,996892	2021-06-18	United States
ORF1ab_1918_V	ORF1ab	1918	SRR15753094	19220	C	T	0,997662	2021-06-18	United States
S_19_R	S	19	SRR15753094	21618	C	G	0,99887	2021-06-18	United States
S_142_D	S	142	SRR15753094	21987	G	A	0,986047	2021-06-18	United States
S_156_NA	S	156	SRR15753094	22028	G	-AGTTCA	0,995551	2021-06-18	United States
S_452_R	S	452	SRR15753094	22917	T	G	0,999393	2021-06-18	United States
S_478_K	S	478	SRR15753094	22995	C	A	0,998033	2021-06-18	United States
S_614_G	S	614	SRR15753094	23403	A	G	0,999424	2021-06-18	United States
S_681_R	S	681	SRR15753094	23604	C	G	0,998953	2021-06-18	United States
S_950_N	S	950	SRR15753094	24410	G	A	1	2021-06-18	United States
ORF3a_26_L	ORF3a	26	SRR15753094	25469	C	T	0,998463	2021-06-18	United States
M_82_T	M	82	SRR15753094	26767	T	C	1	2021-06-18	United States
ORF7a_82_A	ORF7a	82	SRR15753094	27638	T	C	0,998111	2021-06-18	United States
ORF7a_120_I	ORF7a	120	SRR15753094	27752	C	T	0,998101	2021-06-18	United States
ORF7b_19_L	ORF7b	19	SRR15753094	27810	T	C	0,99783	2021-06-18	United States
ORF7b_40_I	ORF7b	40	SRR15753094	27874	C	T	0,99905	2021-06-18	United States
ORF8_118_NA	ORF8	118	SRR15753094	28247	A	-GATTTC	0,99422	2021-06-18	United States
N_63_G	N	63	SRR15753094	28461	A	G	0,997577	2021-06-18	United States
N_203_M	N	203	SRR15753094	28881	G	T	0,998129	2021-06-18	United States
N_215_C	N	215	SRR15753094	28916	G	T	1	2021-06-18	United States
N_377_Y	N	377	SRR15753094	29402	G	T	1	2021-06-18	United States
ORF1ab_1001_I	ORF1ab	1001	SRR15753095	3267	C	T	0,998824	2021-06-18	United States
ORF1ab_1708_D	ORF1ab	1708	SRR15753095	5388	C	A	0,998285	2021-06-18	United States
ORF1ab_2230_T	ORF1ab	2230	SRR15753095	6954	T	C	0,991925	2021-06-18	United States
ORF1ab_2345_V	ORF1ab	2345	SRR15753095	7299	C	T	0,994586	2021-06-18	United States
ORF1ab_3674_NA	ORF1ab	3674	SRR15753095	11287	G	-TCTGGTTTT	0,995079	2021-06-18	United States
ORF1ab_314_L	ORF1ab	314	SRR15753095	14408	C	T	1	2021-06-18	United States
S_68_NA	S	68	SRR15753095	21764	A	-TACATG	0,993775	2021-06-18	United States
S_143_NA	S	143	SRR15753095	21990	T	-TTA	0,994856	2021-06-18	United States
S_501_Y	S	501	SRR15753095	23063	A	T	0,999125	2021-06-18	United States
S_570_D	S	570	SRR15753095	23271	C	A	0,998938	2021-06-18	United States
S_614_G	S	614	SRR15753095	23403	A	G	1	2021-06-18	United States
S_681_H	S	681	SRR15753095	23604	C	A	0,999678	2021-06-18	United States
S_716_I	S	716	SRR15753095	23709	C	T	0,999005	2021-06-18	United States
S_982_A	S	982	SRR15753095	24506	T	G	0,997472	2021-06-18	United States
S_1114_V	S	1114	SRR15753095	24902	A	G	0,997302	2021-06-18	United States
S_1118_H	S	1118	SRR15753095	24914	G	C	0,998219	2021-06-18	United States
S_1230_L	S	1230	SRR15753095	25250	G	T	0,999112	2021-06-18	United States
ORF3a_174_A	ORF3a	174	SRR15753095	25913	G	C	0,094106	2021-06-18	United States
ORF7a_64_V	ORF7a	64	SRR15753095	27584	C	T	0,995064	2021-06-18	United States
ORF8_27_*	ORF8	27	SRR15753095	27972	C	T	0,998289	2021-06-18	United States
ORF8_52_I	ORF8	52	SRR15753095	28048	G	T	0,99826	2021-06-18	United States
ORF8_68_*	ORF8	68	SRR15753095	28095	A	T	0,997174	2021-06-18	United States
ORF8_73_C	ORF8	73	SRR15753095	28111	A	G	0,99831	2021-06-18	United States
N_3_H	N	3	SRR15753095	28280	G	C	0,997166	2021-06-18	United States
N_3_V	N	3	SRR15753095	28281	A	T	0,99766	2021-06-18	United States
N_3_E	N	3	SRR15753095	28282	T	A	0,997657	2021-06-18	United States
N_202_C	N	202	SRR15753095	28877	A	T	0,997234	2021-06-18	United States
N_202_T	N	202	SRR15753095	28878	G	C	0,997245	2021-06-18	United States
N_203_K	N	203	SRR15753095	28881	G	A	0,995769	2021-06-18	United States
N_204_R	N	204	SRR15753095	28883	G	C	0,99726	2021-06-18	United States
N_235_F	N	235	SRR15753095	28977	C	T	0,998549	2021-06-18	United States
ORF1ab_640_D	ORF1ab	640	SRR15753096	2185	G	T	0,997719	2021-06-18	United States
ORF1ab_1640_L	ORF1ab	1640	SRR15753096	5184	C	T	0,998571	2021-06-18	United States
ORF1ab_3209_V	ORF1ab	3209	SRR15753096	9891	C	T	1	2021-06-18	United States
ORF1ab_3718_A	ORF1ab	3718	SRR15753096	11418	T	C	0,997038	2021-06-18	United States
ORF1ab_3750_I	ORF1ab	3750	SRR15753096	11514	C	T	0,998957	2021-06-18	United States
ORF1ab_4016_T	ORF1ab	4016	SRR15753096	12311	G	A	0,996161	2021-06-18	United States
ORF1ab_314_L	ORF1ab	314	SRR15753096	14408	C	T	0,999449	2021-06-18	United States
ORF1ab_662_S	ORF1ab	662	SRR15753096	15451	G	A	0,999677	2021-06-18	United States
ORF1ab_1000_L	ORF1ab	1000	SRR15753096	16466	C	T	0,999346	2021-06-18	United States
S_19_R	S	19	SRR15753096	21618	C	G	0,997015	2021-06-18	United States
S_156_NA	S	156	SRR15753096	22028	G	-AGTTCA	0,992727	2021-06-18	United States
S_222_V	S	222	SRR15753096	22227	C	T	0,984252	2021-06-18	United States
S_240_I	S	240	SRR15753096	22281	C	T	0,691729	2021-06-18	United States
S_452_R	S	452	SRR15753096	22917	T	G	1	2021-06-18	United States
S_478_K	S	478	SRR15753096	22995	C	A	0,998051	2021-06-18	United States
S_614_G	S	614	SRR15753096	23403	A	G	0,999491	2021-06-18	United States
S_681_R	S	681	SRR15753096	23604	C	G	1	2021-06-18	United States
S_950_N	S	950	SRR15753096	24410	G	A	1	2021-06-18	United States
ORF3a_26_L	ORF3a	26	SRR15753096	25469	C	T	0,996888	2021-06-18	United States
ORF3a_174_A	ORF3a	174	SRR15753096	25913	G	C	0,0908005	2021-06-18	United States
M_82_T	M	82	SRR15753096	26767	T	C	1	2021-06-18	United States
ORF7a_82_A	ORF7a	82	SRR15753096	27638	T	C	0,993994	2021-06-18	United States
ORF7a_120_I	ORF7a	120	SRR15753096	27752	C	T	0,990881	2021-06-18	United States
ORF8_118_NA	ORF8	118	SRR15753096	28247	A	-GATTTC	0,989337	2021-06-18	United States
N_7_K	N	7	SRR15753096	28292	C	A	0,270412	2021-06-18	United States
N_63_G	N	63	SRR15753096	28461	A	G	0,997856	2021-06-18	United States
N_203_M	N	203	SRR15753096	28881	G	T	1	2021-06-18	United States
N_377_Y	N	377	SRR15753096	29402	G	T	0,993651	2021-06-18	United States
ORF1ab_646_L	ORF1ab	646	SRR15753097	2202	G	T	0,999064	2021-06-18	United States
ORF1ab_1306_S	ORF1ab	1306	SRR15753097	4181	G	T	0,997599	2021-06-18	United States
ORF1ab_2046_L	ORF1ab	2046	SRR15753097	6402	C	T	0,99802	2021-06-18	United States
ORF1ab_2287_S	ORF1ab	2287	SRR15753097	7124	C	T	0,992095	2021-06-18	United States
ORF1ab_2930_L	ORF1ab	2930	SRR15753097	9053	G	T	1	2021-06-18	United States
ORF1ab_3255_I	ORF1ab	3255	SRR15753097	10029	C	T	1	2021-06-18	United States
ORF1ab_3646_A	ORF1ab	3646	SRR15753097	11201	A	G	0,995363	2021-06-18	United States
ORF1ab_240_M	ORF1ab	240	SRR15753097	14186	G	T	0,993617	2021-06-18	United States
ORF1ab_314_L	ORF1ab	314	SRR15753097	14408	C	T	1	2021-06-18	United States
ORF1ab_662_S	ORF1ab	662	SRR15753097	15451	G	A	1	2021-06-18	United States
ORF1ab_1000_L	ORF1ab	1000	SRR15753097	16466	C	T	1	2021-06-18	United States
ORF1ab_1441_H	ORF1ab	1441	SRR15753097	17790	G	T	1	2021-06-18	United States
ORF1ab_1918_V	ORF1ab	1918	SRR15753097	19220	C	T	0,998447	2021-06-18	United States
S_19_R	S	19	SRR15753097	21618	C	G	0,992063	2021-06-18	United States
S_452_R	S	452	SRR15753097	22917	T	G	1	2021-06-18	United States
S_478_K	S	478	SRR15753097	22995	C	A	1	2021-06-18	United States
S_614_G	S	614	SRR15753097	23403	A	G	1	2021-06-18	United States
S_681_R	S	681	SRR15753097	23604	C	G	1	2021-06-18	United States
S_950_N	S	950	SRR15753097	24410	G	A	1	2021-06-18	United States
ORF3a_26_L	ORF3a	26	SRR15753097	25469	C	T	0,997423	2021-06-18	United States
ORF3a_174_A	ORF3a	174	SRR15753097	25913	G	C	0,0707547	2021-06-18	United States
M_82_T	M	82	SRR15753097	26767	T	C	0,99359	2021-06-18	United States
ORF7b_40_I	ORF7b	40	SRR15753097	27874	C	T	0,997059	2021-06-18	United States
ORF8_118_NA	ORF8	118	SRR15753097	28247	A	-GATTTC	0,994266	2021-06-18	United States
N_63_G	N	63	SRR15753097	28461	A	G	0,997271	2021-06-18	United States
N_203_M	N	203	SRR15753097	28881	G	T	1	2021-06-18	United States
N_215_C	N	215	SRR15753097	28916	G	T	1	2021-06-18	United States
N_377_Y	N	377	SRR15753097	29402	G	T	1	2021-06-18	United States
ORF1ab_333_M	ORF1ab	333	SRR15753098	1263	C	T	0,998253	2021-06-18	United States
ORF1ab_1055_A	ORF1ab	1055	SRR15753098	3428	A	G	0,998999	2021-06-18	United States
ORF1ab_1538_I	ORF1ab	1538	SRR15753098	4878	C	T	0,997408	2021-06-18	United States
ORF1ab_2128_V	ORF1ab	2128	SRR15753098	6648	C	T	0,998758	2021-06-18	United States
ORF1ab_3255_I	ORF1ab	3255	SRR15753098	10029	C	T	0,998206	2021-06-18	United States
ORF1ab_3729_R	ORF1ab	3729	SRR15753098	11451	A	G	0,99703	2021-06-18	United States
ORF1ab_314_L	ORF1ab	314	SRR15753098	14408	C	T	0,999154	2021-06-18	United States
ORF1ab_512_C	ORF1ab	512	SRR15753098	15002	A	G	0,998141	2021-06-18	United States
ORF1ab_1342_S	ORF1ab	1342	SRR15753098	17491	C	T	0,998283	2021-06-18	United States
S_95_I	S	95	SRR15753098	21846	C	T	0,998715	2021-06-18	United States
S_141_F	S	141	SRR15753098	21985	G	T	0,997491	2021-06-18	United States
S_143_NA	S	143	SRR15753098	21990	T	+TAC	0,986707	2021-06-18	United States
S_346_K	S	346	SRR15753098	22599	G	A	0,999109	2021-06-18	United States
S_484_K	S	484	SRR15753098	23012	G	A	0,995595	2021-06-18	United States
S_501_Y	S	501	SRR15753098	23063	A	T	0,999231	2021-06-18	United States
S_614_G	S	614	SRR15753098	23403	A	G	0,99975	2021-06-18	United States
S_681_H	S	681	SRR15753098	23604	C	A	0,998864	2021-06-18	United States
S_950_N	S	950	SRR15753098	24410	G	A	0,999188	2021-06-18	United States
ORF3a_27_H	ORF3a	27	SRR15753098	25471	G	C	0,998068	2021-06-18	United States
ORF3a_57_H	ORF3a	57	SRR15753098	25563	G	T	0,998789	2021-06-18	United States
ORF3a_255_NA	ORF3a	255	SRR15753098	26157	T	-GTTA	0,993105	2021-06-18	United States
ORF8_11_K	ORF8	11	SRR15753098	27925	C	A	0,998111	2021-06-18	United States
ORF8_38_S	ORF8	38	SRR15753098	28005	C	T	0,998062	2021-06-18	United States
ORF8_67_F	ORF8	67	SRR15753098	28093	C	T	0,99811	2021-06-18	United States
N_205_I	N	205	SRR15753098	28887	C	T	0,997664	2021-06-18	United States
N_379_I	N	379	SRR15753098	29409	C	T	0,997361	2021-06-18	United States
ORF1ab_343_L	ORF1ab	343	SRR15753101	1292	T	C	0,887681	2021-06-17	United States
ORF1ab_1001_I	ORF1ab	1001	SRR15753101	3267	C	T	0,989419	2021-06-17	United States
ORF1ab_1708_D	ORF1ab	1708	SRR15753101	5388	C	A	0,977612	2021-06-17	United States
ORF1ab_2144_NA	ORF1ab	2144	SRR15753101	6696	C	+T	0,0553746	2021-06-17	United States
ORF1ab_2230_T	ORF1ab	2230	SRR15753101	6954	T	C	0,991736	2021-06-17	United States
ORF1ab_2259_I	ORF1ab	2259	SRR15753101	7042	G	T	0,991257	2021-06-17	United States
ORF1ab_3261_I	ORF1ab	3261	SRR15753101	10046	G	A	0,0589474	2021-06-17	United States
ORF1ab_3674_NA	ORF1ab	3674	SRR15753101	11287	G	-TCTGGTTTT	0,948012	2021-06-17	United States
ORF1ab_218_L	ORF1ab	218	SRR15753101	14120	C	T	0,948113	2021-06-17	United States
ORF1ab_314_L	ORF1ab	314	SRR15753101	14408	C	T	0,999596	2021-06-17	United States
ORF1ab_1555_I	ORF1ab	1555	SRR15753101	18131	C	T	0,896641	2021-06-17	United States
S_19_R	S	19	SRR15753101	21618	C	G	0,0530612	2021-06-17	United States
S_68_NA	S	68	SRR15753101	21764	A	-TACATG	0,99294	2021-06-17	United States
S_143_NA	S	143	SRR15753101	21990	T	-TTA	0,996105	2021-06-17	United States
S_501_Y	S	501	SRR15753101	23063	A	T	0,980496	2021-06-17	United States
S_570_D	S	570	SRR15753101	23271	C	A	0,988057	2021-06-17	United States
S_614_G	S	614	SRR15753101	23403	A	G	0,999659	2021-06-17	United States
S_681_H	S	681	SRR15753101	23604	C	A	0,97941	2021-06-17	United States
S_716_I	S	716	SRR15753101	23709	C	T	0,978723	2021-06-17	United States
S_982_A	S	982	SRR15753101	24506	T	G	0,991284	2021-06-17	United States
S_1118_H	S	1118	SRR15753101	24914	G	C	0,98226	2021-06-17	United States
S_1263_L	S	1263	SRR15753101	25350	C	T	0,944174	2021-06-17	United States
ORF8_27_*	ORF8	27	SRR15753101	27972	C	T	0,983461	2021-06-17	United States
ORF8_52_I	ORF8	52	SRR15753101	28048	G	T	0,98304	2021-06-17	United States
ORF8_61_F	ORF8	61	SRR15753101	28075	G	T	0,97601	2021-06-17	United States
ORF8_68_*	ORF8	68	SRR15753101	28095	A	T	0,983061	2021-06-17	United States
ORF8_73_C	ORF8	73	SRR15753101	28111	A	G	0,975261	2021-06-17	United States
N_3_H	N	3	SRR15753101	28280	G	C	0,958363	2021-06-17	United States
N_3_V	N	3	SRR15753101	28281	A	T	0,959169	2021-06-17	United States
N_3_E	N	3	SRR15753101	28282	T	A	0,958571	2021-06-17	United States
N_152_V	N	152	SRR15753101	28728	C	T	0,856935	2021-06-17	United States
N_203_K	N	203	SRR15753101	28881	G	A	0,994078	2021-06-17	United States
N_204_R	N	204	SRR15753101	28883	G	C	0,995037	2021-06-17	United States
N_235_F	N	235	SRR15753101	28977	C	T	0,995667	2021-06-17	United States
ORF1ab_211_T	ORF1ab	211	SRR15753105	896	G	A	0,994709	2021-06-17	United States
ORF1ab_340_I	ORF1ab	340	SRR15753105	1284	C	T	0,997531	2021-06-17	United States
ORF1ab_1001_I	ORF1ab	1001	SRR15753105	3267	C	T	0,998342	2021-06-17	United States
ORF1ab_1708_D	ORF1ab	1708	SRR15753105	5388	C	A	1	2021-06-17	United States
ORF1ab_3674_NA	ORF1ab	3674	SRR15753105	11287	G	-TCTGGTTTT	0,995665	2021-06-17	United States
ORF1ab_280_H	ORF1ab	280	SRR15753105	14305	T	C	0,996264	2021-06-17	United States
ORF1ab_314_L	ORF1ab	314	SRR15753105	14408	C	T	1	2021-06-17	United States
ORF1ab_1001_S	ORF1ab	1001	SRR15753105	16468	C	T	1	2021-06-17	United States
ORF1ab_1383_R	ORF1ab	1383	SRR15753105	17615	A	G	0,994536	2021-06-17	United States
ORF1ab_1808_D	ORF1ab	1808	SRR15753105	18891	G	T	1	2021-06-17	United States
S_68_NA	S	68	SRR15753105	21764	A	-TACATG	0,996154	2021-06-17	United States
S_143_NA	S	143	SRR15753105	21990	T	-TTA	0,992565	2021-06-17	United States
S_501_Y	S	501	SRR15753105	23063	A	T	1	2021-06-17	United States
S_570_D	S	570	SRR15753105	23271	C	A	0,997195	2021-06-17	United States
S_572_I	S	572	SRR15753105	23277	C	T	0,997203	2021-06-17	United States
S_614_G	S	614	SRR15753105	23403	A	G	1	2021-06-17	United States
S_681_H	S	681	SRR15753105	23604	C	A	0,994595	2021-06-17	United States
S_716_I	S	716	SRR15753105	23709	C	T	0,994485	2021-06-17	United States
S_982_A	S	982	SRR15753105	24506	T	G	0,997253	2021-06-17	United States
S_1118_H	S	1118	SRR15753105	24914	G	C	0,997024	2021-06-17	United States
ORF3a_174_A	ORF3a	174	SRR15753105	25913	G	C	0,148551	2021-06-17	United States
ORF8_27_*	ORF8	27	SRR15753105	27972	C	T	0,991968	2021-06-17	United States
ORF8_52_I	ORF8	52	SRR15753105	28048	G	T	0,992032	2021-06-17	United States
ORF8_73_C	ORF8	73	SRR15753105	28111	A	G	0,996337	2021-06-17	United States
N_3_H	N	3	SRR15753105	28280	G	C	1	2021-06-17	United States
N_3_V	N	3	SRR15753105	28281	A	T	1	2021-06-17	United States
N_3_E	N	3	SRR15753105	28282	T	A	0,996689	2021-06-17	United States
ORF1ab_886_G	ORF1ab	886	SRR15753106	2922	T	G	1	2021-06-17	United States
ORF1ab_1001_I	ORF1ab	1001	SRR15753106	3267	C	T	0,998657	2021-06-17	United States
ORF1ab_1708_D	ORF1ab	1708	SRR15753106	5388	C	A	0,997696	2021-06-17	United States
ORF1ab_2215_V	ORF1ab	2215	SRR15753106	6908	T	G	1	2021-06-17	United States
ORF1ab_2230_T	ORF1ab	2230	SRR15753106	6954	T	C	0,998308	2021-06-17	United States
ORF1ab_3674_NA	ORF1ab	3674	SRR15753106	11287	G	-TCTGGTTTT	0,996499	2021-06-17	United States
ORF1ab_4087_I	ORF1ab	4087	SRR15753106	12525	C	T	0,998394	2021-06-17	United States
ORF1ab_218_L	ORF1ab	218	SRR15753106	14120	C	T	0,99794	2021-06-17	United States
ORF1ab_314_L	ORF1ab	314	SRR15753106	14408	C	T	1	2021-06-17	United States
S_68_NA	S	68	SRR15753106	21764	A	-TACATG	0,993949	2021-06-17	United States
S_143_NA	S	143	SRR15753106	21990	T	-TTA	0,993435	2021-06-17	United States
S_484_K	S	484	SRR15753106	23012	G	A	0,998874	2021-06-17	United States
S_501_Y	S	501	SRR15753106	23063	A	T	0,998834	2021-06-17	United States
S_570_D	S	570	SRR15753106	23271	C	A	0,99717	2021-06-17	United States
S_614_G	S	614	SRR15753106	23403	A	G	0,999294	2021-06-17	United States
S_681_H	S	681	SRR15753106	23604	C	A	0,998646	2021-06-17	United States
S_716_I	S	716	SRR15753106	23709	C	T	0,999073	2021-06-17	United States
S_982_A	S	982	SRR15753106	24506	T	G	0,998983	2021-06-17	United States
S_1118_H	S	1118	SRR15753106	24914	G	C	0,998776	2021-06-17	United States
ORF3a_174_A	ORF3a	174	SRR15753106	25913	G	C	0,081548	2021-06-17	United States
ORF8_8_R	ORF8	8	SRR15753106	27915	G	A	0,998707	2021-06-17	United States
ORF8_27_*	ORF8	27	SRR15753106	27972	C	T	1	2021-06-17	United States
ORF8_52_I	ORF8	52	SRR15753106	28048	G	T	0,99933	2021-06-17	United States
ORF8_68_*	ORF8	68	SRR15753106	28095	A	T	1	2021-06-17	United States
ORF8_73_C	ORF8	73	SRR15753106	28111	A	G	0,999433	2021-06-17	United States
N_3_H	N	3	SRR15753106	28280	G	C	0,99816	2021-06-17	United States
N_3_V	N	3	SRR15753106	28281	A	T	0,997251	2021-06-17	United States
N_3_E	N	3	SRR15753106	28282	T	A	0,997249	2021-06-17	United States
N_203_K	N	203	SRR15753106	28881	G	A	0,997433	2021-06-17	United States
N_204_R	N	204	SRR15753106	28883	G	C	0,998748	2021-06-17	United States
N_235_F	N	235	SRR15753106	28977	C	T	1	2021-06-17	United States
ORF10_14_H	ORF10	14	SRR15753106	29597	T	C	0,996701	2021-06-17	United States
ORF1ab_1306_S	ORF1ab	1306	SRR15753107	4181	G	T	0,999159	2021-06-17	United States
ORF1ab_1945_I	ORF1ab	1945	SRR15753107	6099	C	T	0,998476	2021-06-17	United States
ORF1ab_2046_L	ORF1ab	2046	SRR15753107	6402	C	T	0,998805	2021-06-17	United States
ORF1ab_2287_S	ORF1ab	2287	SRR15753107	7124	C	T	0,998507	2021-06-17	United States
ORF1ab_2930_L	ORF1ab	2930	SRR15753107	9053	G	T	0,996411	2021-06-17	United States
ORF1ab_3255_I	ORF1ab	3255	SRR15753107	10029	C	T	0,999137	2021-06-17	United States
ORF1ab_3646_A	ORF1ab	3646	SRR15753107	11201	A	G	0,998453	2021-06-17	United States
ORF1ab_314_L	ORF1ab	314	SRR15753107	14408	C	T	1	2021-06-17	United States
ORF1ab_662_S	ORF1ab	662	SRR15753107	15451	G	A	0,998937	2021-06-17	United States
ORF1ab_1000_L	ORF1ab	1000	SRR15753107	16466	C	T	0,99693	2021-06-17	United States
ORF1ab_1918_V	ORF1ab	1918	SRR15753107	19220	C	T	0,998226	2021-06-17	United States
ORF1ab_2635_H	ORF1ab	2635	SRR15753107	21372	G	T	0,996738	2021-06-17	United States
S_19_R	S	19	SRR15753107	21618	C	G	0,993921	2021-06-17	United States
S_95_I	S	95	SRR15753107	21846	C	T	0,967593	2021-06-17	United States
S_142_D	S	142	SRR15753107	21987	G	A	0,982759	2021-06-17	United States
S_156_NA	S	156	SRR15753107	22028	G	-AGTTCA	0,993933	2021-06-17	United States
S_452_R	S	452	SRR15753107	22917	T	G	0,998877	2021-06-17	United States
S_478_K	S	478	SRR15753107	22995	C	A	0,996946	2021-06-17	United States
S_614_G	S	614	SRR15753107	23403	A	G	0,9998	2021-06-17	United States
S_681_R	S	681	SRR15753107	23604	C	G	0,99913	2021-06-17	United States
S_950_N	S	950	SRR15753107	24410	G	A	0,999636	2021-06-17	United States
S_1178_H	S	1178	SRR15753107	25094	A	C	0,997704	2021-06-17	United States
ORF3a_26_L	ORF3a	26	SRR15753107	25469	C	T	0,998617	2021-06-17	United States
ORF3a_174_A	ORF3a	174	SRR15753107	25913	G	C	0,0662676	2021-06-17	United States
M_82_T	M	82	SRR15753107	26767	T	C	0,998229	2021-06-17	United States
ORF7a_71_I	ORF7a	71	SRR15753107	27604	G	A	0,995935	2021-06-17	United States
ORF7a_82_A	ORF7a	82	SRR15753107	27638	T	C	0,998989	2021-06-17	United States
ORF7a_120_I	ORF7a	120	SRR15753107	27752	C	T	0,997982	2021-06-17	United States
ORF7b_40_I	ORF7b	40	SRR15753107	27874	C	T	0,997111	2021-06-17	United States
ORF8_118_NA	ORF8	118	SRR15753107	28247	A	-GATTTC	0,992461	2021-06-17	United States
N_63_G	N	63	SRR15753107	28461	A	G	0,997777	2021-06-17	United States
N_203_M	N	203	SRR15753107	28881	G	T	0,99797	2021-06-17	United States
N_215_C	N	215	SRR15753107	28916	G	T	0,996942	2021-06-17	United States
N_377_Y	N	377	SRR15753107	29402	G	T	0,999022	2021-06-17	United States
ORF1ab_1633_D	ORF1ab	1633	SRR15753108	5164	G	T	0,998648	2021-06-20	United States
ORF1ab_1640_L	ORF1ab	1640	SRR15753108	5184	C	T	0,998649	2021-06-20	United States
ORF1ab_3209_V	ORF1ab	3209	SRR15753108	9891	C	T	0,998969	2021-06-20	United States
ORF1ab_3718_A	ORF1ab	3718	SRR15753108	11418	T	C	0,996865	2021-06-20	United States
ORF1ab_3750_I	ORF1ab	3750	SRR15753108	11514	C	T	0,997543	2021-06-20	United States
ORF1ab_314_L	ORF1ab	314	SRR15753108	14408	C	T	0,999258	2021-06-20	United States
ORF1ab_662_S	ORF1ab	662	SRR15753108	15451	G	A	0,999318	2021-06-20	United States
ORF1ab_1000_L	ORF1ab	1000	SRR15753108	16466	C	T	0,999748	2021-06-20	United States
S_19_R	S	19	SRR15753108	21618	C	G	1	2021-06-20	United States
S_156_NA	S	156	SRR15753108	22028	G	-AGTTCA	0,992857	2021-06-20	United States
S_222_V	S	222	SRR15753108	22227	C	T	0,996241	2021-06-20	United States
S_289_I	S	289	SRR15753108	22427	G	A	1	2021-06-20	United States
S_452_R	S	452	SRR15753108	22917	T	G	0,999128	2021-06-20	United States
S_478_K	S	478	SRR15753108	22995	C	A	0,998058	2021-06-20	United States
S_614_G	S	614	SRR15753108	23403	A	G	1	2021-06-20	United States
S_681_R	S	681	SRR15753108	23604	C	G	0,999313	2021-06-20	United States
S_950_N	S	950	SRR15753108	24410	G	A	0,998633	2021-06-20	United States
ORF3a_26_L	ORF3a	26	SRR15753108	25469	C	T	0,998608	2021-06-20	United States
M_82_T	M	82	SRR15753108	26767	T	C	0,999354	2021-06-20	United States
ORF7a_82_A	ORF7a	82	SRR15753108	27638	T	C	1	2021-06-20	United States
ORF7a_120_I	ORF7a	120	SRR15753108	27752	C	T	1	2021-06-20	United States
ORF8_118_NA	ORF8	118	SRR15753108	28247	A	-GATTTC	0,992893	2021-06-20	United States
N_18_V	N	18	SRR15753108	28326	G	T	0,998472	2021-06-20	United States
N_63_G	N	63	SRR15753108	28461	A	G	0,997409	2021-06-20	United States
N_203_M	N	203	SRR15753108	28881	G	T	1	2021-06-20	United States
N_377_Y	N	377	SRR15753108	29402	G	T	1	2021-06-20	United States
ORF1ab_1633_D	ORF1ab	1633	SRR15753109	5164	G	T	0,996264	2021-06-20	United States
ORF1ab_1640_L	ORF1ab	1640	SRR15753109	5184	C	T	0,997516	2021-06-20	United States
ORF1ab_1795_T	ORF1ab	1795	SRR15753109	5649	A	C	0,0795107	2021-06-20	United States
ORF1ab_3209_V	ORF1ab	3209	SRR15753109	9891	C	T	0,997753	2021-06-20	United States
ORF1ab_3524_F	ORF1ab	3524	SRR15753109	10835	G	T	0,151703	2021-06-20	United States
ORF1ab_3718_A	ORF1ab	3718	SRR15753109	11418	T	C	0,997828	2021-06-20	United States
ORF1ab_3750_I	ORF1ab	3750	SRR15753109	11514	C	T	0,996579	2021-06-20	United States
ORF1ab_314_L	ORF1ab	314	SRR15753109	14408	C	T	1	2021-06-20	United States
ORF1ab_662_S	ORF1ab	662	SRR15753109	15451	G	A	0,999242	2021-06-20	United States
ORF1ab_1000_L	ORF1ab	1000	SRR15753109	16466	C	T	0,998981	2021-06-20	United States
S_19_R	S	19	SRR15753109	21618	C	G	1	2021-06-20	United States
S_156_NA	S	156	SRR15753109	22028	G	-AGTTCA	0,993197	2021-06-20	United States
S_222_V	S	222	SRR15753109	22227	C	T	0,992701	2021-06-20	United States
S_289_I	S	289	SRR15753109	22427	G	A	0,996466	2021-06-20	United States
S_452_R	S	452	SRR15753109	22917	T	G	1	2021-06-20	United States
S_478_K	S	478	SRR15753109	22995	C	A	0,996403	2021-06-20	United States
S_614_G	S	614	SRR15753109	23403	A	G	1	2021-06-20	United States
S_681_R	S	681	SRR15753109	23604	C	G	0,99779	2021-06-20	United States
S_950_N	S	950	SRR15753109	24410	G	A	1	2021-06-20	United States
ORF3a_26_L	ORF3a	26	SRR15753109	25469	C	T	1	2021-06-20	United States
M_82_T	M	82	SRR15753109	26767	T	C	0,997608	2021-06-20	United States
ORF7a_82_A	ORF7a	82	SRR15753109	27638	T	C	1	2021-06-20	United States
ORF7a_120_I	ORF7a	120	SRR15753109	27752	C	T	1	2021-06-20	United States
ORF8_118_NA	ORF8	118	SRR15753109	28247	A	-GATTTC	0,989377	2021-06-20	United States
N_18_V	N	18	SRR15753109	28326	G	T	0,996491	2021-06-20	United States
N_63_G	N	63	SRR15753109	28461	A	G	0,997918	2021-06-20	United States
N_203_M	N	203	SRR15753109	28881	G	T	1	2021-06-20	United States
N_377_Y	N	377	SRR15753109	29402	G	T	1	2021-06-20	United States
ORF1ab_1001_I	ORF1ab	1001	SRR15753110	3267	C	T	0,99908	2021-06-20	United States
ORF1ab_1480_L	ORF1ab	1480	SRR15753110	4704	C	T	0,996881	2021-06-20	United States
ORF1ab_1708_D	ORF1ab	1708	SRR15753110	5388	C	A	0,999232	2021-06-20	United States
ORF1ab_1881_I	ORF1ab	1881	SRR15753110	5907	C	T	0,998445	2021-06-20	United States
ORF1ab_2230_T	ORF1ab	2230	SRR15753110	6954	T	C	0,996769	2021-06-20	United States
ORF1ab_2259_I	ORF1ab	2259	SRR15753110	7042	G	T	0,995495	2021-06-20	United States
ORF1ab_2625_F	ORF1ab	2625	SRR15753110	8139	C	T	0,998898	2021-06-20	United States
ORF1ab_3674_NA	ORF1ab	3674	SRR15753110	11287	G	-TCTGGTTTT	0,994983	2021-06-20	United States
ORF1ab_218_L	ORF1ab	218	SRR15753110	14120	C	T	0,998679	2021-06-20	United States
ORF1ab_314_L	ORF1ab	314	SRR15753110	14408	C	T	0,999305	2021-06-20	United States
S_5_F	S	5	SRR15753110	21575	C	T	0,0566802	2021-06-20	United States
S_68_NA	S	68	SRR15753110	21764	A	-TACATG	0,990612	2021-06-20	United States
S_143_NA	S	143	SRR15753110	21990	T	-TTA	0,995326	2021-06-20	United States
S_501_Y	S	501	SRR15753110	23063	A	T	0,996617	2021-06-20	United States
S_570_D	S	570	SRR15753110	23271	C	A	0,998839	2021-06-20	United States
S_614_G	S	614	SRR15753110	23403	A	G	1	2021-06-20	United States
S_681_H	S	681	SRR15753110	23604	C	A	0,998112	2021-06-20	United States
S_716_I	S	716	SRR15753110	23709	C	T	0,997691	2021-06-20	United States
S_982_A	S	982	SRR15753110	24506	T	G	0,99928	2021-06-20	United States
S_1118_H	S	1118	SRR15753110	24914	G	C	1	2021-06-20	United States
ORF3a_112_F	ORF3a	112	SRR15753110	25726	G	T	0,999293	2021-06-20	United States
ORF8_27_*	ORF8	27	SRR15753110	27972	C	T	0,999445	2021-06-20	United States
ORF8_52_I	ORF8	52	SRR15753110	28048	G	T	1	2021-06-20	United States
ORF8_61_F	ORF8	61	SRR15753110	28075	G	T	0,997263	2021-06-20	United States
ORF8_68_*	ORF8	68	SRR15753110	28095	A	T	0,997819	2021-06-20	United States
ORF8_73_C	ORF8	73	SRR15753110	28111	A	G	0,998618	2021-06-20	United States
N_3_H	N	3	SRR15753110	28280	G	C	0,998697	2021-06-20	United States
N_3_V	N	3	SRR15753110	28281	A	T	0,998703	2021-06-20	United States
N_3_E	N	3	SRR15753110	28282	T	A	0,998377	2021-06-20	United States
N_203_K	N	203	SRR15753110	28881	G	A	0,998348	2021-06-20	United States
N_204_R	N	204	SRR15753110	28883	G	C	1	2021-06-20	United States
N_235_F	N	235	SRR15753110	28977	C	T	0,999154	2021-06-20	United States
ORF1ab_866_I	ORF1ab	866	SRR15753111	2862	C	T	0,997623	2021-06-20	United States
ORF1ab_1001_I	ORF1ab	1001	SRR15753111	3267	C	T	0,999008	2021-06-20	United States
ORF1ab_1708_D	ORF1ab	1708	SRR15753111	5388	C	A	1	2021-06-20	United States
ORF1ab_2230_T	ORF1ab	2230	SRR15753111	6954	T	C	0,994083	2021-06-20	United States
ORF1ab_2336_K	ORF1ab	2336	SRR15753111	7272	G	A	0,995268	2021-06-20	United States
ORF1ab_3353_R	ORF1ab	3353	SRR15753111	10323	A	G	0,998179	2021-06-20	United States
ORF1ab_3674_NA	ORF1ab	3674	SRR15753111	11287	G	-TCTGGTTTT	0,996132	2021-06-20	United States
ORF1ab_4223_L	ORF1ab	4223	SRR15753111	12933	C	T	0,999171	2021-06-20	United States
ORF1ab_314_L	ORF1ab	314	SRR15753111	14408	C	T	1	2021-06-20	United States
ORF1ab_2321_S	ORF1ab	2321	SRR15753111	20428	C	T	0,0677966	2021-06-20	United States
S_68_NA	S	68	SRR15753111	21764	A	-TACATG	0,994996	2021-06-20	United States
S_94_F	S	94	SRR15753111	21843	C	T	0,999156	2021-06-20	United States
S_143_NA	S	143	SRR15753111	21990	T	-TTA	0,9944	2021-06-20	United States
S_501_Y	S	501	SRR15753111	23063	A	T	1	2021-06-20	United States
S_570_D	S	570	SRR15753111	23271	C	A	0,99828	2021-06-20	United States
S_614_G	S	614	SRR15753111	23403	A	G	1	2021-06-20	United States
S_681_H	S	681	SRR15753111	23604	C	A	0,99931	2021-06-20	United States
S_716_I	S	716	SRR15753111	23709	C	T	0,999287	2021-06-20	United States
S_982_A	S	982	SRR15753111	24506	T	G	0,99736	2021-06-20	United States
S_1118_H	S	1118	SRR15753111	24914	G	C	0,999124	2021-06-20	United States
ORF8_27_*	ORF8	27	SRR15753111	27972	C	T	1	2021-06-20	United States
ORF8_52_I	ORF8	52	SRR15753111	28048	G	T	0,99919	2021-06-20	United States
ORF8_73_C	ORF8	73	SRR15753111	28111	A	G	0,999156	2021-06-20	United States
N_3_H	N	3	SRR15753111	28280	G	C	0,998133	2021-06-20	United States
N_3_V	N	3	SRR15753111	28281	A	T	0,997209	2021-06-20	United States
N_3_E	N	3	SRR15753111	28282	T	A	0,997679	2021-06-20	United States
N_203_K	N	203	SRR15753111	28881	G	A	1	2021-06-20	United States
N_204_R	N	204	SRR15753111	28883	G	C	1	2021-06-20	United States
N_235_F	N	235	SRR15753111	28977	C	T	1	2021-06-20	United States
ORF1ab_1001_I	ORF1ab	1001	SRR15753112	3267	C	T	0,999724	2021-06-20	United States
ORF1ab_1708_D	ORF1ab	1708	SRR15753112	5388	C	A	0,999253	2021-06-20	United States
ORF1ab_2230_T	ORF1ab	2230	SRR15753112	6954	T	C	0,997669	2021-06-20	United States
ORF1ab_2584_V	ORF1ab	2584	SRR15753112	8016	C	T	0,997594	2021-06-20	United States
ORF1ab_3674_NA	ORF1ab	3674	SRR15753112	11287	G	-TCTGGTTTT	0,997786	2021-06-20	United States
ORF1ab_48_L	ORF1ab	48	SRR15753112	13610	A	T	0,997385	2021-06-20	United States
ORF1ab_314_L	ORF1ab	314	SRR15753112	14408	C	T	0,999693	2021-06-20	United States
ORF1ab_2537_I	ORF1ab	2537	SRR15753112	21077	C	T	0,998662	2021-06-20	United States
S_3_NA	S	3	SRR15753112	21569	G	+T	0,0568562	2021-06-20	United States
S_5_F	S	5	SRR15753112	21575	C	T	1	2021-06-20	United States
S_68_NA	S	68	SRR15753112	21764	A	-TACATG	0,993685	2021-06-20	United States
S_143_NA	S	143	SRR15753112	21990	T	-TTA	0,994423	2021-06-20	United States
S_501_Y	S	501	SRR15753112	23063	A	T	0,996561	2021-06-20	United States
S_570_D	S	570	SRR15753112	23271	C	A	0,999338	2021-06-20	United States
S_614_G	S	614	SRR15753112	23403	A	G	1	2021-06-20	United States
S_681_H	S	681	SRR15753112	23604	C	A	0,99923	2021-06-20	United States
S_716_I	S	716	SRR15753112	23709	C	T	0,999599	2021-06-20	United States
S_982_A	S	982	SRR15753112	24506	T	G	0,999621	2021-06-20	United States
S_1118_Y	S	1118	SRR15753112	24914	G	T	0,996752	2021-06-20	United States
ORF3a_45_L	ORF3a	45	SRR15753112	25526	G	T	1	2021-06-20	United States
ORF3a_151_I	ORF3a	151	SRR15753112	25844	C	T	0,998133	2021-06-20	United States
ORF3a_174_A	ORF3a	174	SRR15753112	25913	G	C	0,0507123	2021-06-20	United States
ORF7a_62_*	ORF7a	62	SRR15753112	27577	C	T	0,998141	2021-06-20	United States
ORF8_27_*	ORF8	27	SRR15753112	27972	C	T	0,998539	2021-06-20	United States
ORF8_52_I	ORF8	52	SRR15753112	28048	G	T	0,998495	2021-06-20	United States
ORF8_73_C	ORF8	73	SRR15753112	28111	A	G	0,999151	2021-06-20	United States
N_3_H	N	3	SRR15753112	28280	G	C	0,999729	2021-06-20	United States
N_3_V	N	3	SRR15753112	28281	A	T	0,999463	2021-06-20	United States
N_3_E	N	3	SRR15753112	28282	T	A	0,998921	2021-06-20	United States
N_203_K	N	203	SRR15753112	28881	G	A	0,99884	2021-06-20	United States
N_204_R	N	204	SRR15753112	28883	G	C	1	2021-06-20	United States
N_235_F	N	235	SRR15753112	28977	C	T	0,998848	2021-06-20	United States
ORF1ab_1306_S	ORF1ab	1306	SRR15753115	4181	G	T	0,999215	2021-06-19	United States
ORF1ab_2046_L	ORF1ab	2046	SRR15753115	6402	C	T	0,997553	2021-06-19	United States
ORF1ab_2287_S	ORF1ab	2287	SRR15753115	7124	C	T	1	2021-06-19	United States
ORF1ab_2930_L	ORF1ab	2930	SRR15753115	9053	G	T	0,998776	2021-06-19	United States
ORF1ab_3255_I	ORF1ab	3255	SRR15753115	10029	C	T	0,998379	2021-06-19	United States
ORF1ab_3646_A	ORF1ab	3646	SRR15753115	11201	A	G	0,9977	2021-06-19	United States
ORF1ab_183_V	ORF1ab	183	SRR15753115	14014	T	G	0,998926	2021-06-19	United States
ORF1ab_314_L	ORF1ab	314	SRR15753115	14408	C	T	0,999879	2021-06-19	United States
ORF1ab_662_S	ORF1ab	662	SRR15753115	15451	G	A	0,998947	2021-06-19	United States
ORF1ab_1000_L	ORF1ab	1000	SRR15753115	16466	C	T	0,999286	2021-06-19	United States
ORF1ab_1851_S	ORF1ab	1851	SRR15753115	19018	C	T	0,99826	2021-06-19	United States
ORF1ab_1918_V	ORF1ab	1918	SRR15753115	19220	C	T	0,997987	2021-06-19	United States
S_19_R	S	19	SRR15753115	21618	C	G	1	2021-06-19	United States
S_156_NA	S	156	SRR15753115	22028	G	-AGTTCA	0,997951	2021-06-19	United States
S_452_R	S	452	SRR15753115	22917	T	G	0,999464	2021-06-19	United States
S_478_K	S	478	SRR15753115	22995	C	A	0,998786	2021-06-19	United States
S_614_G	S	614	SRR15753115	23403	A	G	0,99972	2021-06-19	United States
S_681_R	S	681	SRR15753115	23604	C	G	0,99903	2021-06-19	United States
S_950_N	S	950	SRR15753115	24410	G	A	0,997646	2021-06-19	United States
ORF3a_26_L	ORF3a	26	SRR15753115	25469	C	T	0,999563	2021-06-19	United States
ORF3a_174_A	ORF3a	174	SRR15753115	25913	G	C	0,134732	2021-06-19	United States
M_82_T	M	82	SRR15753115	26767	T	C	0,998846	2021-06-19	United States
ORF7a_82_A	ORF7a	82	SRR15753115	27638	T	C	0,998267	2021-06-19	United States
ORF7a_120_I	ORF7a	120	SRR15753115	27752	C	T	0,998288	2021-06-19	United States
ORF7b_40_I	ORF7b	40	SRR15753115	27874	C	T	0,99939	2021-06-19	United States
ORF8_118_NA	ORF8	118	SRR15753115	28247	A	-GATTTC	0,990214	2021-06-19	United States
N_63_G	N	63	SRR15753115	28461	A	G	0,998843	2021-06-19	United States
N_203_M	N	203	SRR15753115	28881	G	T	0,997642	2021-06-19	United States
N_215_C	N	215	SRR15753115	28916	G	T	0,99763	2021-06-19	United States
N_377_Y	N	377	SRR15753115	29402	G	T	1	2021-06-19	United States
ORF10_37_F	ORF10	37	SRR15753115	29666	C	T	0,0793388	2021-06-19	United States
ORF1ab_42_V	ORF1ab	42	SRR15753116	390	C	T	0,997162	2021-06-22	United States
ORF1ab_309_L	ORF1ab	309	SRR15753116	1191	C	T	0,99361	2021-06-22	United States
ORF1ab_538_A	ORF1ab	538	SRR15753116	1877	T	G	0,993865	2021-06-22	United States
ORF1ab_1640_L	ORF1ab	1640	SRR15753116	5184	C	T	0,995536	2021-06-22	United States
ORF1ab_3603_NA	ORF1ab	3603	SRR15753116	11074	C	+T	0,0618557	2021-06-22	United States
ORF1ab_4282_A	ORF1ab	4282	SRR15753116	13110	A	C	0,999423	2021-06-22	United States
ORF1ab_314_L	ORF1ab	314	SRR15753116	14408	C	T	1	2021-06-22	United States
ORF1ab_662_S	ORF1ab	662	SRR15753116	15451	G	A	0,999257	2021-06-22	United States
ORF1ab_1000_L	ORF1ab	1000	SRR15753116	16466	C	T	1	2021-06-22	United States
ORF1ab_1570_L	ORF1ab	1570	SRR15753116	18176	C	T	1	2021-06-22	United States
ORF1ab_1898_F	ORF1ab	1898	SRR15753116	19160	C	T	0,99848	2021-06-22	United States
S_156_NA	S	156	SRR15753116	22028	G	-AGTTCA	1	2021-06-22	United States
S_452_R	S	452	SRR15753116	22917	T	G	1	2021-06-22	United States
S_478_K	S	478	SRR15753116	22995	C	A	1	2021-06-22	United States
S_614_G	S	614	SRR15753116	23403	A	G	1	2021-06-22	United States
S_681_R	S	681	SRR15753116	23604	C	G	1	2021-06-22	United States
S_950_N	S	950	SRR15753116	24410	G	A	1	2021-06-22	United States
ORF3a_26_L	ORF3a	26	SRR15753116	25469	C	T	1	2021-06-22	United States
ORF3a_174_A	ORF3a	174	SRR15753116	25913	G	C	0,0900474	2021-06-22	United States
M_82_T	M	82	SRR15753116	26767	T	C	1	2021-06-22	United States
ORF7a_82_A	ORF7a	82	SRR15753116	27638	T	C	1	2021-06-22	United States
ORF7a_116_F	ORF7a	116	SRR15753116	27739	C	T	1	2021-06-22	United States
ORF7a_120_I	ORF7a	120	SRR15753116	27752	C	T	1	2021-06-22	United States
ORF8_118_NA	ORF8	118	SRR15753116	28247	A	-GATTTC	0,99004	2021-06-22	United States
N_63_G	N	63	SRR15753116	28461	A	G	0,997754	2021-06-22	United States
N_203_M	N	203	SRR15753116	28881	G	T	1	2021-06-22	United States
ORF1ab_126_D	ORF1ab	126	SRR15753117	641	A	G	0,990583	2021-06-21	United States
ORF1ab_1001_I	ORF1ab	1001	SRR15753117	3267	C	T	0,986675	2021-06-21	United States
ORF1ab_1708_D	ORF1ab	1708	SRR15753117	5388	C	A	0,976744	2021-06-21	United States
ORF1ab_2230_T	ORF1ab	2230	SRR15753117	6954	T	C	0,957983	2021-06-21	United States
ORF1ab_3674_NA	ORF1ab	3674	SRR15753117	11287	G	-TCTGGTTTT	0,99757	2021-06-21	United States
ORF1ab_218_L	ORF1ab	218	SRR15753117	14120	C	T	0,987075	2021-06-21	United States
ORF1ab_314_L	ORF1ab	314	SRR15753117	14408	C	T	0,999605	2021-06-21	United States
ORF1ab_1089_L	ORF1ab	1089	SRR15753117	16733	C	T	0,986817	2021-06-21	United States
ORF1ab_1427_L	ORF1ab	1427	SRR15753117	17747	C	T	0,976842	2021-06-21	United States
ORF1ab_1975_S	ORF1ab	1975	SRR15753117	19390	C	T	0,987277	2021-06-21	United States
ORF1ab_2431_V	ORF1ab	2431	SRR15753117	20759	C	T	0,944828	2021-06-21	United States
ORF1ab_2633_L	ORF1ab	2633	SRR15753117	21365	C	T	0,985235	2021-06-21	United States
S_68_NA	S	68	SRR15753117	21764	A	-TACATG	0,965517	2021-06-21	United States
S_143_NA	S	143	SRR15753117	21990	T	-TTA	0,958333	2021-06-21	United States
S_153_T	S	153	SRR15753117	22020	T	C	0,988915	2021-06-21	United States
S_490_S	S	490	SRR15753117	23031	T	C	0,998071	2021-06-21	United States
S_501_Y	S	501	SRR15753117	23063	A	T	0,993569	2021-06-21	United States
S_570_D	S	570	SRR15753117	23271	C	A	0,99022	2021-06-21	United States
S_614_G	S	614	SRR15753117	23403	A	G	1	2021-06-21	United States
S_681_H	S	681	SRR15753117	23604	C	A	0,993355	2021-06-21	United States
S_716_I	S	716	SRR15753117	23709	C	T	0,993056	2021-06-21	United States
S_982_A	S	982	SRR15753117	24506	T	G	0,994224	2021-06-21	United States
S_1118_H	S	1118	SRR15753117	24914	G	C	0,991479	2021-06-21	United States
S_1163_A	S	1163	SRR15753117	25050	A	C	0,990304	2021-06-21	United States
ORF3a_174_A	ORF3a	174	SRR15753117	25913	G	C	0,107623	2021-06-21	United States
ORF8_27_*	ORF8	27	SRR15753117	27972	C	T	0,970874	2021-06-21	United States
ORF8_52_I	ORF8	52	SRR15753117	28048	G	T	0,970297	2021-06-21	United States
ORF8_68_*	ORF8	68	SRR15753117	28095	A	T	0,971609	2021-06-21	United States
ORF8_73_C	ORF8	73	SRR15753117	28111	A	G	0,980553	2021-06-21	United States
N_3_H	N	3	SRR15753117	28280	G	C	0,98567	2021-06-21	United States
N_3_V	N	3	SRR15753117	28281	A	T	0,984631	2021-06-21	United States
N_3_E	N	3	SRR15753117	28282	T	A	0,985656	2021-06-21	United States
ORF1ab_1001_I	ORF1ab	1001	SRR15753118	3267	C	T	0,999567	2021-06-21	United States
ORF1ab_1545_Y	ORF1ab	1545	SRR15753118	4898	C	T	0,996994	2021-06-21	United States
ORF1ab_1708_D	ORF1ab	1708	SRR15753118	5388	C	A	1	2021-06-21	United States
ORF1ab_2230_T	ORF1ab	2230	SRR15753118	6954	T	C	1	2021-06-21	United States
ORF1ab_2259_I	ORF1ab	2259	SRR15753118	7042	G	T	0,992337	2021-06-21	United States
ORF1ab_3615_V	ORF1ab	3615	SRR15753118	11109	C	T	0,998342	2021-06-21	United States
ORF1ab_3674_NA	ORF1ab	3674	SRR15753118	11287	G	-TCTGGTTTT	0,995778	2021-06-21	United States
ORF1ab_218_L	ORF1ab	218	SRR15753118	14120	C	T	0,999263	2021-06-21	United States
ORF1ab_314_L	ORF1ab	314	SRR15753118	14408	C	T	1	2021-06-21	United States
S_68_NA	S	68	SRR15753118	21764	A	-TACATG	0,998035	2021-06-21	United States
S_143_NA	S	143	SRR15753118	21990	T	-TTA	0,998145	2021-06-21	United States
S_501_Y	S	501	SRR15753118	23063	A	T	0,998302	2021-06-21	United States
S_570_D	S	570	SRR15753118	23271	C	A	0,998491	2021-06-21	United States
S_614_G	S	614	SRR15753118	23403	A	G	0,999258	2021-06-21	United States
S_681_H	S	681	SRR15753118	23604	C	A	1	2021-06-21	United States
S_716_I	S	716	SRR15753118	23709	C	T	0,999424	2021-06-21	United States
S_982_A	S	982	SRR15753118	24506	T	G	0,99757	2021-06-21	United States
S_1118_H	S	1118	SRR15753118	24914	G	C	0,99842	2021-06-21	United States
S_1228_L	S	1228	SRR15753118	25244	G	T	1	2021-06-21	United States
ORF3a_174_A	ORF3a	174	SRR15753118	25913	G	C	0,0620094	2021-06-21	United States
ORF8_27_*	ORF8	27	SRR15753118	27972	C	T	0,997807	2021-06-21	United States
ORF8_52_I	ORF8	52	SRR15753118	28048	G	T	1	2021-06-21	United States
ORF8_61_F	ORF8	61	SRR15753118	28075	G	T	1	2021-06-21	United States
ORF8_68_*	ORF8	68	SRR15753118	28095	A	T	1	2021-06-21	United States
ORF8_73_C	ORF8	73	SRR15753118	28111	A	G	0,999194	2021-06-21	United States
N_3_H	N	3	SRR15753118	28280	G	C	0,994709	2021-06-21	United States
N_3_V	N	3	SRR15753118	28281	A	T	0,996026	2021-06-21	United States
N_3_E	N	3	SRR15753118	28282	T	A	0,996047	2021-06-21	United States
N_202_C	N	202	SRR15753118	28877	A	T	1	2021-06-21	United States
N_202_T	N	202	SRR15753118	28878	G	C	1	2021-06-21	United States
N_203_K	N	203	SRR15753118	28881	G	A	1	2021-06-21	United States
N_204_R	N	204	SRR15753118	28883	G	C	1	2021-06-21	United States
N_235_F	N	235	SRR15753118	28977	C	T	1	2021-06-21	United States
ORF1ab_1001_I	ORF1ab	1001	SRR15753121	3267	C	T	0,999252	2021-06-21	United States
ORF1ab_1314_V	ORF1ab	1314	SRR15753121	4206	C	T	0,997569	2021-06-21	United States
ORF1ab_1708_D	ORF1ab	1708	SRR15753121	5388	C	A	0,998715	2021-06-21	United States
ORF1ab_2230_T	ORF1ab	2230	SRR15753121	6954	T	C	1	2021-06-21	United States
ORF1ab_2336_K	ORF1ab	2336	SRR15753121	7272	G	A	0,999379	2021-06-21	United States
ORF1ab_3674_NA	ORF1ab	3674	SRR15753121	11287	G	-TCTGGTTTT	0,99499	2021-06-21	United States
ORF1ab_4223_L	ORF1ab	4223	SRR15753121	12933	C	T	0,995136	2021-06-21	United States
ORF1ab_314_L	ORF1ab	314	SRR15753121	14408	C	T	0,999588	2021-06-21	United States
S_68_NA	S	68	SRR15753121	21764	A	-TACATG	0,990563	2021-06-21	United States
S_94_F	S	94	SRR15753121	21843	C	T	0,998979	2021-06-21	United States
S_143_NA	S	143	SRR15753121	21990	T	-TTA	0,994895	2021-06-21	United States
S_501_Y	S	501	SRR15753121	23063	A	T	0,999209	2021-06-21	United States
S_570_D	S	570	SRR15753121	23271	C	A	0,999362	2021-06-21	United States
S_614_G	S	614	SRR15753121	23403	A	G	1	2021-06-21	United States
S_681_H	S	681	SRR15753121	23604	C	A	0,99972	2021-06-21	United States
S_716_I	S	716	SRR15753121	23709	C	T	0,999712	2021-06-21	United States
S_982_A	S	982	SRR15753121	24506	T	G	0,997758	2021-06-21	United States
S_1118_H	S	1118	SRR15753121	24914	G	C	0,998118	2021-06-21	United States
ORF3a_174_A	ORF3a	174	SRR15753121	25913	G	C	0,110721	2021-06-21	United States
ORF3a_262_L	ORF3a	262	SRR15753121	26177	C	T	0,997845	2021-06-21	United States
ORF8_27_*	ORF8	27	SRR15753121	27972	C	T	0,996872	2021-06-21	United States
ORF8_52_I	ORF8	52	SRR15753121	28048	G	T	0,997847	2021-06-21	United States
ORF8_73_C	ORF8	73	SRR15753121	28111	A	G	0,998469	2021-06-21	United States
N_3_H	N	3	SRR15753121	28280	G	C	0,9983	2021-06-21	United States
N_3_V	N	3	SRR15753121	28281	A	T	0,998303	2021-06-21	United States
N_3_E	N	3	SRR15753121	28282	T	A	0,997574	2021-06-21	United States
N_203_K	N	203	SRR15753121	28881	G	A	0,993852	2021-06-21	United States
N_204_R	N	204	SRR15753121	28883	G	C	0,998012	2021-06-21	United States
N_235_F	N	235	SRR15753121	28977	C	T	0,997908	2021-06-21	United States
ORF1ab_891_I	ORF1ab	891	SRR15753123	2937	C	T	0,998734	2021-06-21	United States
ORF1ab_1188_L	ORF1ab	1188	SRR15753123	3828	C	T	1	2021-06-21	United States
ORF1ab_1287_L	ORF1ab	1287	SRR15753123	4124	G	T	0,998237	2021-06-21	United States
ORF1ab_1795_Q	ORF1ab	1795	SRR15753123	5648	A	C	0,996012	2021-06-21	United States
ORF1ab_3573_R	ORF1ab	3573	SRR15753123	10983	A	G	0,995238	2021-06-21	United States
ORF1ab_3674_NA	ORF1ab	3674	SRR15753123	11287	G	-TCTGGTTTT	0,995571	2021-06-21	United States
ORF1ab_314_L	ORF1ab	314	SRR15753123	14408	C	T	0,999713	2021-06-21	United States
ORF1ab_370_S	ORF1ab	370	SRR15753123	14575	G	T	0,999062	2021-06-21	United States
ORF1ab_1264_D	ORF1ab	1264	SRR15753123	17259	G	T	0,996566	2021-06-21	United States
S_18_F	S	18	SRR15753123	21614	C	T	1	2021-06-21	United States
S_20_N	S	20	SRR15753123	21621	C	A	1	2021-06-21	United States
S_26_S	S	26	SRR15753123	21638	C	T	1	2021-06-21	United States
S_138_Y	S	138	SRR15753123	21974	G	T	0,999542	2021-06-21	United States
S_190_S	S	190	SRR15753123	22132	G	T	0,999467	2021-06-21	United States
S_417_T	S	417	SRR15753123	22812	A	C	0,998815	2021-06-21	United States
S_484_K	S	484	SRR15753123	23012	G	A	0,997222	2021-06-21	United States
S_501_Y	S	501	SRR15753123	23063	A	T	0,998529	2021-06-21	United States
S_614_G	S	614	SRR15753123	23403	A	G	1	2021-06-21	United States
S_655_Y	S	655	SRR15753123	23525	C	T	0,999134	2021-06-21	United States
S_1027_I	S	1027	SRR15753123	24642	C	T	0,998602	2021-06-21	United States
S_1176_F	S	1176	SRR15753123	25088	G	T	1	2021-06-21	United States
ORF3a_172_V	ORF3a	172	SRR15753123	25907	G	T	0,948039	2021-06-21	United States
ORF3a_253_P	ORF3a	253	SRR15753123	26149	T	C	0,998095	2021-06-21	United States
ORF3a_254_V	ORF3a	254	SRR15753123	26153	G	T	0,99837	2021-06-21	United States
E_5_F	E	5	SRR15753123	26257	G	T	0,998676	2021-06-21	United States
ORF8_92_K	ORF8	92	SRR15753123	28167	G	A	0,998104	2021-06-21	United States
N_80_R	N	80	SRR15753123	28512	C	G	0,998668	2021-06-21	United States
N_202_C	N	202	SRR15753123	28877	A	T	0,998723	2021-06-21	United States
N_202_T	N	202	SRR15753123	28878	G	C	1	2021-06-21	United States
N_203_K	N	203	SRR15753123	28881	G	A	1	2021-06-21	United States
N_204_R	N	204	SRR15753123	28883	G	C	0,997531	2021-06-21	United States
ORF1ab_1640_L	ORF1ab	1640	SRR15753131	5184	C	T	0,997408	2021-06-20	United States
ORF1ab_2432_K	ORF1ab	2432	SRR15753131	7560	G	A	0,0614157	2021-06-20	United States
ORF1ab_3209_V	ORF1ab	3209	SRR15753131	9891	C	T	1	2021-06-20	United States
ORF1ab_3718_A	ORF1ab	3718	SRR15753131	11418	T	C	1	2021-06-20	United States
ORF1ab_3750_I	ORF1ab	3750	SRR15753131	11514	C	T	0,998386	2021-06-20	United States
ORF1ab_314_L	ORF1ab	314	SRR15753131	14408	C	T	0,999842	2021-06-20	United States
ORF1ab_662_S	ORF1ab	662	SRR15753131	15451	G	A	0,998723	2021-06-20	United States
ORF1ab_1000_L	ORF1ab	1000	SRR15753131	16466	C	T	0,998668	2021-06-20	United States
S_19_R	S	19	SRR15753131	21618	C	G	1	2021-06-20	United States
S_156_NA	S	156	SRR15753131	22028	G	-AGTTCA	0,993039	2021-06-20	United States
S_214_L	S	214	SRR15753131	22203	G	T	0,990315	2021-06-20	United States
S_222_V	S	222	SRR15753131	22227	C	T	0,992537	2021-06-20	United States
S_452_R	S	452	SRR15753131	22917	T	G	1	2021-06-20	United States
S_478_K	S	478	SRR15753131	22995	C	A	0,996753	2021-06-20	United States
S_614_G	S	614	SRR15753131	23403	A	G	1	2021-06-20	United States
S_681_R	S	681	SRR15753131	23604	C	G	0,998733	2021-06-20	United States
S_950_N	S	950	SRR15753131	24410	G	A	0,999548	2021-06-20	United States
ORF3a_26_L	ORF3a	26	SRR15753131	25469	C	T	0,999061	2021-06-20	United States
ORF3a_174_A	ORF3a	174	SRR15753131	25913	G	C	0,0808734	2021-06-20	United States
ORF3a_224_C	ORF3a	224	SRR15753131	26062	G	T	0,999201	2021-06-20	United States
M_82_T	M	82	SRR15753131	26767	T	C	0,999342	2021-06-20	United States
M_197_N	M	197	SRR15753131	27112	G	A	0,998794	2021-06-20	United States
ORF7a_82_A	ORF7a	82	SRR15753131	27638	T	C	1	2021-06-20	United States
ORF7a_120_I	ORF7a	120	SRR15753131	27752	C	T	1	2021-06-20	United States
ORF8_118_NA	ORF8	118	SRR15753131	28247	A	-GATTTC	0,990717	2021-06-20	United States
N_63_G	N	63	SRR15753131	28461	A	G	0,998865	2021-06-20	United States
N_203_M	N	203	SRR15753131	28881	G	T	1	2021-06-20	United States
N_377_Y	N	377	SRR15753131	29402	G	T	1	2021-06-20	United States
ORF1ab_1188_L	ORF1ab	1188	SRR15753132	3828	C	T	1	2021-06-20	United States
ORF1ab_1795_Q	ORF1ab	1795	SRR15753132	5648	A	C	0,991266	2021-06-20	United States
ORF1ab_1853_F	ORF1ab	1853	SRR15753132	5822	C	T	0,988955	2021-06-20	United States
ORF1ab_3674_NA	ORF1ab	3674	SRR15753132	11287	G	-TCTGGTTTT	0,986507	2021-06-20	United States
ORF1ab_314_L	ORF1ab	314	SRR15753132	14408	C	T	0,999739	2021-06-20	United States
ORF1ab_1264_D	ORF1ab	1264	SRR15753132	17259	G	T	0,989194	2021-06-20	United States
S_18_F	S	18	SRR15753132	21614	C	T	0,993031	2021-06-20	United States
S_20_N	S	20	SRR15753132	21621	C	A	0,996599	2021-06-20	United States
S_26_S	S	26	SRR15753132	21638	C	T	0,996622	2021-06-20	United States
S_138_Y	S	138	SRR15753132	21974	G	T	0,998631	2021-06-20	United States
S_190_S	S	190	SRR15753132	22132	G	T	0,994801	2021-06-20	United States
S_417_T	S	417	SRR15753132	22812	A	C	1	2021-06-20	United States
S_484_K	S	484	SRR15753132	23012	G	A	0,982571	2021-06-20	United States
S_501_Y	S	501	SRR15753132	23063	A	T	0,981308	2021-06-20	United States
S_614_G	S	614	SRR15753132	23403	A	G	0,999557	2021-06-20	United States
S_655_Y	S	655	SRR15753132	23525	C	T	0,996132	2021-06-20	United States
S_1027_I	S	1027	SRR15753132	24642	C	T	0,991363	2021-06-20	United States
S_1176_F	S	1176	SRR15753132	25088	G	T	0,993758	2021-06-20	United States
ORF3a_253_P	ORF3a	253	SRR15753132	26149	T	C	0,990996	2021-06-20	United States
ORF8_92_K	ORF8	92	SRR15753132	28167	G	A	0,993	2021-06-20	United States
N_80_R	N	80	SRR15753132	28512	C	G	0,994419	2021-06-20	United States
N_202_C	N	202	SRR15753132	28877	A	T	0,996301	2021-06-20	United States
N_202_T	N	202	SRR15753132	28878	G	C	0,997587	2021-06-20	United States
N_203_K	N	203	SRR15753132	28881	G	A	0,995074	2021-06-20	United States
N_204_R	N	204	SRR15753132	28883	G	C	0,997579	2021-06-20	United States
ORF1ab_1146_T	ORF1ab	1146	SRR15753134	3701	G	A	0,997333	2021-06-20	United States
ORF1ab_1640_L	ORF1ab	1640	SRR15753134	5184	C	T	0,999496	2021-06-20	United States
ORF1ab_3209_V	ORF1ab	3209	SRR15753134	9891	C	T	1	2021-06-20	United States
ORF1ab_3718_A	ORF1ab	3718	SRR15753134	11418	T	C	0,998666	2021-06-20	United States
ORF1ab_3750_I	ORF1ab	3750	SRR15753134	11514	C	T	0,997247	2021-06-20	United States
ORF1ab_314_L	ORF1ab	314	SRR15753134	14408	C	T	1	2021-06-20	United States
ORF1ab_662_S	ORF1ab	662	SRR15753134	15451	G	A	0,999566	2021-06-20	United States
ORF1ab_1000_L	ORF1ab	1000	SRR15753134	16466	C	T	0,999751	2021-06-20	United States
ORF1ab_1290_I	ORF1ab	1290	SRR15753134	17336	C	T	0,998348	2021-06-20	United States
S_19_R	S	19	SRR15753134	21618	C	G	1	2021-06-20	United States
S_156_NA	S	156	SRR15753134	22028	G	-AGTTCA	0,994083	2021-06-20	United States
S_222_V	S	222	SRR15753134	22227	C	T	0,99784	2021-06-20	United States
S_417_N	S	417	SRR15753134	22813	G	T	0,998122	2021-06-20	United States
S_452_R	S	452	SRR15753134	22917	T	G	0,997824	2021-06-20	United States
S_478_K	S	478	SRR15753134	22995	C	A	0,995249	2021-06-20	United States
S_614_G	S	614	SRR15753134	23403	A	G	1	2021-06-20	United States
S_681_R	S	681	SRR15753134	23604	C	G	0,999052	2021-06-20	United States
S_950_N	S	950	SRR15753134	24410	G	A	0,999226	2021-06-20	United States
ORF3a_26_L	ORF3a	26	SRR15753134	25469	C	T	0,998821	2021-06-20	United States
ORF3a_83_F	ORF3a	83	SRR15753134	25641	G	T	0,999335	2021-06-20	United States
M_82_T	M	82	SRR15753134	26767	T	C	0,999454	2021-06-20	United States
ORF7a_82_A	ORF7a	82	SRR15753134	27638	T	C	1	2021-06-20	United States
ORF7a_120_I	ORF7a	120	SRR15753134	27752	C	T	1	2021-06-20	United States
ORF8_118_NA	ORF8	118	SRR15753134	28247	A	-GATTTC	0,991726	2021-06-20	United States
N_63_G	N	63	SRR15753134	28461	A	G	0,998389	2021-06-20	United States
N_203_M	N	203	SRR15753134	28881	G	T	0,998239	2021-06-20	United States
N_377_Y	N	377	SRR15753134	29402	G	T	1	2021-06-20	United States
ORF1ab_944_L	ORF1ab	944	SRR15753137	3096	C	T	0,998834	2021-06-22	United States
ORF1ab_1306_S	ORF1ab	1306	SRR15753137	4181	G	T	0,999754	2021-06-22	United States
ORF1ab_2046_L	ORF1ab	2046	SRR15753137	6402	C	T	0,999844	2021-06-22	United States
ORF1ab_2287_S	ORF1ab	2287	SRR15753137	7124	C	T	0,998127	2021-06-22	United States
ORF1ab_2554_V	ORF1ab	2554	SRR15753137	7926	C	T	0,999741	2021-06-22	United States
ORF1ab_2930_L	ORF1ab	2930	SRR15753137	9053	G	T	0,998892	2021-06-22	United States
ORF1ab_3255_I	ORF1ab	3255	SRR15753137	10029	C	T	0,996957	2021-06-22	United States
ORF1ab_3646_A	ORF1ab	3646	SRR15753137	11201	A	G	0,99834	2021-06-22	United States
ORF1ab_3885_F	ORF1ab	3885	SRR15753137	11919	C	T	0,998848	2021-06-22	United States
ORF1ab_183_V	ORF1ab	183	SRR15753137	14014	T	G	0,999431	2021-06-22	United States
ORF1ab_314_L	ORF1ab	314	SRR15753137	14408	C	T	1	2021-06-22	United States
ORF1ab_662_S	ORF1ab	662	SRR15753137	15451	G	A	0,999186	2021-06-22	United States
ORF1ab_1000_L	ORF1ab	1000	SRR15753137	16466	C	T	0,999749	2021-06-22	United States
ORF1ab_1918_V	ORF1ab	1918	SRR15753137	19220	C	T	0,999113	2021-06-22	United States
S_19_R	S	19	SRR15753137	21618	C	G	1	2021-06-22	United States
S_156_NA	S	156	SRR15753137	22028	G	-AGTTCA	0,997831	2021-06-22	United States
S_452_R	S	452	SRR15753137	22917	T	G	1	2021-06-22	United States
S_478_K	S	478	SRR15753137	22995	C	A	0,997384	2021-06-22	United States
S_614_G	S	614	SRR15753137	23403	A	G	0,999777	2021-06-22	United States
S_681_R	S	681	SRR15753137	23604	C	G	1	2021-06-22	United States
S_950_N	S	950	SRR15753137	24410	G	A	0,997954	2021-06-22	United States
ORF3a_26_L	ORF3a	26	SRR15753137	25469	C	T	0,99966	2021-06-22	United States
ORF3a_159_S	ORF3a	159	SRR15753137	25867	C	T	0,0849646	2021-06-22	United States
M_82_T	M	82	SRR15753137	26767	T	C	0,998527	2021-06-22	United States
ORF7a_82_A	ORF7a	82	SRR15753137	27638	T	C	0,99924	2021-06-22	United States
ORF7a_120_I	ORF7a	120	SRR15753137	27752	C	T	0,999251	2021-06-22	United States
ORF7b_40_I	ORF7b	40	SRR15753137	27874	C	T	0,999473	2021-06-22	United States
ORF8_118_NA	ORF8	118	SRR15753137	28247	A	-GATTTC	0,991583	2021-06-22	United States
N_63_G	N	63	SRR15753137	28461	A	G	0,998631	2021-06-22	United States
N_203_M	N	203	SRR15753137	28881	G	T	1	2021-06-22	United States
N_215_C	N	215	SRR15753137	28916	G	T	1	2021-06-22	United States
N_377_Y	N	377	SRR15753137	29402	G	T	1	2021-06-22	United States
ORF1ab_104_I	ORF1ab	104	SRR15753139	575	C	A	0,996466	2021-06-19	United States
ORF1ab_1001_I	ORF1ab	1001	SRR15753139	3267	C	T	0,998569	2021-06-19	United States
ORF1ab_1409_V	ORF1ab	1409	SRR15753139	4490	A	G	0,996013	2021-06-19	United States
ORF1ab_1708_D	ORF1ab	1708	SRR15753139	5388	C	A	0,996822	2021-06-19	United States
ORF1ab_2230_T	ORF1ab	2230	SRR15753139	6954	T	C	1	2021-06-19	United States
ORF1ab_3674_NA	ORF1ab	3674	SRR15753139	11287	G	-TCTGGTTTT	0,997459	2021-06-19	United States
ORF1ab_314_L	ORF1ab	314	SRR15753139	14408	C	T	1	2021-06-19	United States
ORF1ab_1001_S	ORF1ab	1001	SRR15753139	16468	C	T	0,99638	2021-06-19	United States
ORF1ab_1383_R	ORF1ab	1383	SRR15753139	17615	A	G	0,995028	2021-06-19	United States
S_68_NA	S	68	SRR15753139	21764	A	-TACATG	0,963953	2021-06-19	United States
S_143_NA	S	143	SRR15753139	21990	T	-TTA	0,996652	2021-06-19	United States
S_150_T	S	150	SRR15753139	22011	A	C	0,998058	2021-06-19	United States
S_501_Y	S	501	SRR15753139	23063	A	T	0,994958	2021-06-19	United States
S_570_D	S	570	SRR15753139	23271	C	A	0,998507	2021-06-19	United States
S_614_G	S	614	SRR15753139	23403	A	G	1	2021-06-19	United States
S_623_S	S	623	SRR15753139	23429	G	T	0,997062	2021-06-19	United States
S_681_H	S	681	SRR15753139	23604	C	A	0,998043	2021-06-19	United States
S_716_I	S	716	SRR15753139	23709	C	T	0,998004	2021-06-19	United States
S_982_A	S	982	SRR15753139	24506	T	G	0,998553	2021-06-19	United States
S_1118_H	S	1118	SRR15753139	24914	G	C	0,997588	2021-06-19	United States
ORF6_27_L	ORF6	27	SRR15753139	27281	G	T	0,0571314	2021-06-19	United States
ORF7a_23_F	ORF7a	23	SRR15753139	27461	G	T	0,997256	2021-06-19	United States
ORF8_27_*	ORF8	27	SRR15753139	27972	C	T	0,99866	2021-06-19	United States
ORF8_52_I	ORF8	52	SRR15753139	28048	G	T	0,997941	2021-06-19	United States
ORF8_73_C	ORF8	73	SRR15753139	28111	A	G	0,997057	2021-06-19	United States
N_3_H	N	3	SRR15753139	28280	G	C	0,995818	2021-06-19	United States
N_3_V	N	3	SRR15753139	28281	A	T	0,995853	2021-06-19	United States
N_3_E	N	3	SRR15753139	28282	T	A	0,995855	2021-06-19	United States
N_203_K	N	203	SRR15753139	28881	G	A	0,998056	2021-06-19	United States
N_204_R	N	204	SRR15753139	28883	G	C	0,999051	2021-06-19	United States
N_235_F	N	235	SRR15753139	28977	C	T	0,999024	2021-06-19	United States
ORF1ab_959_S	ORF1ab	959	SRR15753142	3140	C	T	0,993737	2021-06-19	United States
ORF1ab_1001_I	ORF1ab	1001	SRR15753142	3267	C	T	0,988945	2021-06-19	United States
ORF1ab_1708_D	ORF1ab	1708	SRR15753142	5388	C	A	0,994547	2021-06-19	United States
ORF1ab_2230_T	ORF1ab	2230	SRR15753142	6954	T	C	0,993506	2021-06-19	United States
ORF1ab_2259_I	ORF1ab	2259	SRR15753142	7042	G	T	0,994065	2021-06-19	United States
ORF1ab_3674_NA	ORF1ab	3674	SRR15753142	11287	G	-TCTGGTTTT	0,991115	2021-06-19	United States
ORF1ab_218_L	ORF1ab	218	SRR15753142	14120	C	T	0,991677	2021-06-19	United States
ORF1ab_314_L	ORF1ab	314	SRR15753142	14408	C	T	1	2021-06-19	United States
S_68_NA	S	68	SRR15753142	21764	A	-TACATG	0,941176	2021-06-19	United States
S_143_NA	S	143	SRR15753142	21990	T	-TTA	0,988889	2021-06-19	United States
