## Supplementary Table 2 for "Early detection and improved genomic surveillance of SARS-CoV-2 variants from deep sequencing data": SupplementaryTable2.txt (part 358 of 363)

VARIANT_ID	CDS_NAME	CDS_POS	PATIENT_ID	REF_POS	REF_BASE	ALT_BASE	VARIANT_FREQ	COLLECTION_DATE	COUNTRY
S_153_I	S	153	SRR15753142	22021	G	T	0,992405	2021-06-19	United States
S_501_Y	S	501	SRR15753142	23063	A	T	0,995455	2021-06-19	United States
S_570_D	S	570	SRR15753142	23271	C	A	0,99232	2021-06-19	United States
S_614_G	S	614	SRR15753142	23403	A	G	1	2021-06-19	United States
S_681_H	S	681	SRR15753142	23604	C	A	0,999027	2021-06-19	United States
S_716_I	S	716	SRR15753142	23709	C	T	0,994018	2021-06-19	United States
S_982_A	S	982	SRR15753142	24506	T	G	0,997674	2021-06-19	United States
S_1118_H	S	1118	SRR15753142	24914	G	C	0,991576	2021-06-19	United States
ORF8_27_*	ORF8	27	SRR15753142	27972	C	T	0,99841	2021-06-19	United States
ORF8_52_I	ORF8	52	SRR15753142	28048	G	T	0,998387	2021-06-19	United States
ORF8_61_F	ORF8	61	SRR15753142	28075	G	T	0,99845	2021-06-19	United States
ORF8_68_*	ORF8	68	SRR15753142	28095	A	T	0,99532	2021-06-19	United States
ORF8_73_C	ORF8	73	SRR15753142	28111	A	G	0,995591	2021-06-19	United States
N_3_H	N	3	SRR15753142	28280	G	C	0,992785	2021-06-19	United States
N_3_V	N	3	SRR15753142	28281	A	T	0,992806	2021-06-19	United States
N_3_E	N	3	SRR15753142	28282	T	A	0,992785	2021-06-19	United States
N_203_K	N	203	SRR15753142	28881	G	A	0,986301	2021-06-19	United States
N_204_R	N	204	SRR15753142	28883	G	C	0,996587	2021-06-19	United States
N_235_F	N	235	SRR15753142	28977	C	T	0,996575	2021-06-19	United States
ORF1ab_1306_S	ORF1ab	1306	SRR15753145	4181	G	T	0,99989	2021-06-22	United States
ORF1ab_2046_L	ORF1ab	2046	SRR15753145	6402	C	T	0,998771	2021-06-22	United States
ORF1ab_2125_Y	ORF1ab	2125	SRR15753145	6638	C	T	0,991649	2021-06-22	United States
ORF1ab_2287_S	ORF1ab	2287	SRR15753145	7124	C	T	0,999589	2021-06-22	United States
ORF1ab_2554_V	ORF1ab	2554	SRR15753145	7926	C	T	0,999634	2021-06-22	United States
ORF1ab_2930_L	ORF1ab	2930	SRR15753145	9053	G	T	0,999284	2021-06-22	United States
ORF1ab_3255_I	ORF1ab	3255	SRR15753145	10029	C	T	0,997831	2021-06-22	United States
ORF1ab_3646_A	ORF1ab	3646	SRR15753145	11201	A	G	0,99654	2021-06-22	United States
ORF1ab_183_V	ORF1ab	183	SRR15753145	14014	T	G	0,998195	2021-06-22	United States
ORF1ab_314_L	ORF1ab	314	SRR15753145	14408	C	T	1	2021-06-22	United States
ORF1ab_662_S	ORF1ab	662	SRR15753145	15451	G	A	0,999576	2021-06-22	United States
ORF1ab_1000_L	ORF1ab	1000	SRR15753145	16466	C	T	1	2021-06-22	United States
ORF1ab_1087_Y	ORF1ab	1087	SRR15753145	16726	C	T	0,994253	2021-06-22	United States
ORF1ab_1918_V	ORF1ab	1918	SRR15753145	19220	C	T	0,99659	2021-06-22	United States
S_19_R	S	19	SRR15753145	21618	C	G	1	2021-06-22	United States
S_142_D	S	142	SRR15753145	21987	G	A	0,998694	2021-06-22	United States
S_156_NA	S	156	SRR15753145	22028	G	-AGTTCA	0,996451	2021-06-22	United States
S_452_R	S	452	SRR15753145	22917	T	G	0,99923	2021-06-22	United States
S_478_K	S	478	SRR15753145	22995	C	A	0,998301	2021-06-22	United States
S_614_G	S	614	SRR15753145	23403	A	G	0,998909	2021-06-22	United States
S_681_R	S	681	SRR15753145	23604	C	G	0,999671	2021-06-22	United States
S_950_N	S	950	SRR15753145	24410	G	A	1	2021-06-22	United States
ORF3a_26_L	ORF3a	26	SRR15753145	25469	C	T	0,996787	2021-06-22	United States
ORF3a_174_A	ORF3a	174	SRR15753145	25913	G	C	0,17	2021-06-22	United States
M_82_T	M	82	SRR15753145	26767	T	C	0,998459	2021-06-22	United States
ORF7a_82_A	ORF7a	82	SRR15753145	27638	T	C	0,997691	2021-06-22	United States
ORF7a_120_I	ORF7a	120	SRR15753145	27752	C	T	1	2021-06-22	United States
ORF7b_40_I	ORF7b	40	SRR15753145	27874	C	T	0,998004	2021-06-22	United States
ORF8_60_F	ORF8	60	SRR15753145	28073	G	T	0,997868	2021-06-22	United States
ORF8_118_NA	ORF8	118	SRR15753145	28247	A	-GATTTC	0,988403	2021-06-22	United States
N_63_G	N	63	SRR15753145	28461	A	G	0,999055	2021-06-22	United States
N_203_M	N	203	SRR15753145	28881	G	T	1	2021-06-22	United States
N_215_C	N	215	SRR15753145	28916	G	T	1	2021-06-22	United States
N_377_Y	N	377	SRR15753145	29402	G	T	0,995204	2021-06-22	United States
ORF1ab_1306_S	ORF1ab	1306	SRR15753148	4181	G	T	0,999099	2021-06-22	United States
ORF1ab_2046_L	ORF1ab	2046	SRR15753148	6402	C	T	0,998724	2021-06-22	United States
ORF1ab_2287_S	ORF1ab	2287	SRR15753148	7124	C	T	1	2021-06-22	United States
ORF1ab_2930_L	ORF1ab	2930	SRR15753148	9053	G	T	0,998617	2021-06-22	United States
ORF1ab_3255_I	ORF1ab	3255	SRR15753148	10029	C	T	1	2021-06-22	United States
ORF1ab_3646_A	ORF1ab	3646	SRR15753148	11201	A	G	0,998956	2021-06-22	United States
ORF1ab_3766_F	ORF1ab	3766	SRR15753148	11562	G	T	0,996881	2021-06-22	United States
ORF1ab_181_I	ORF1ab	181	SRR15753148	14008	G	A	0,999083	2021-06-22	United States
ORF1ab_314_L	ORF1ab	314	SRR15753148	14408	C	T	1	2021-06-22	United States
ORF1ab_662_S	ORF1ab	662	SRR15753148	15451	G	A	0,999673	2021-06-22	United States
ORF1ab_1000_L	ORF1ab	1000	SRR15753148	16466	C	T	0,999519	2021-06-22	United States
ORF1ab_1918_V	ORF1ab	1918	SRR15753148	19220	C	T	0,999255	2021-06-22	United States
S_19_R	S	19	SRR15753148	21618	C	G	1	2021-06-22	United States
S_156_NA	S	156	SRR15753148	22028	G	-AGTTCA	0,998985	2021-06-22	United States
S_452_R	S	452	SRR15753148	22917	T	G	1	2021-06-22	United States
S_478_K	S	478	SRR15753148	22995	C	A	0,998782	2021-06-22	United States
S_614_G	S	614	SRR15753148	23403	A	G	1	2021-06-22	United States
S_681_R	S	681	SRR15753148	23604	C	G	0,999537	2021-06-22	United States
S_950_N	S	950	SRR15753148	24410	G	A	0,99731	2021-06-22	United States
ORF3a_26_L	ORF3a	26	SRR15753148	25469	C	T	0,999438	2021-06-22	United States
ORF3a_239_Q	ORF3a	239	SRR15753148	26107	G	C	0,998237	2021-06-22	United States
M_82_T	M	82	SRR15753148	26767	T	C	0,999218	2021-06-22	United States
ORF7a_82_A	ORF7a	82	SRR15753148	27638	T	C	0,997738	2021-06-22	United States
ORF7a_120_I	ORF7a	120	SRR15753148	27752	C	T	0,99889	2021-06-22	United States
ORF7b_40_I	ORF7b	40	SRR15753148	27874	C	T	1	2021-06-22	United States
ORF8_118_NA	ORF8	118	SRR15753148	28247	A	-GATTTC	0,989901	2021-06-22	United States
N_63_G	N	63	SRR15753148	28461	A	G	0,998645	2021-06-22	United States
N_203_M	N	203	SRR15753148	28881	G	T	0,995465	2021-06-22	United States
N_215_C	N	215	SRR15753148	28916	G	T	1	2021-06-22	United States
N_377_Y	N	377	SRR15753148	29402	G	T	1	2021-06-22	United States
ORF1ab_309_L	ORF1ab	309	SRR15753149	1191	C	T	0,998592	2021-06-22	United States
ORF1ab_1640_L	ORF1ab	1640	SRR15753149	5184	C	T	0,997498	2021-06-22	United States
ORF1ab_3209_V	ORF1ab	3209	SRR15753149	9891	C	T	1	2021-06-22	United States
ORF1ab_3718_A	ORF1ab	3718	SRR15753149	11418	T	C	0,998993	2021-06-22	United States
ORF1ab_314_L	ORF1ab	314	SRR15753149	14408	C	T	0,999228	2021-06-22	United States
ORF1ab_662_S	ORF1ab	662	SRR15753149	15451	G	A	0,998148	2021-06-22	United States
ORF1ab_1000_L	ORF1ab	1000	SRR15753149	16466	C	T	1	2021-06-22	United States
ORF1ab_1570_L	ORF1ab	1570	SRR15753149	18176	C	T	0,999529	2021-06-22	United States
ORF1ab_1898_F	ORF1ab	1898	SRR15753149	19160	C	T	0,996508	2021-06-22	United States
S_19_R	S	19	SRR15753149	21618	C	G	1	2021-06-22	United States
S_156_NA	S	156	SRR15753149	22028	G	-AGTTCA	1	2021-06-22	United States
S_452_R	S	452	SRR15753149	22917	T	G	0,998619	2021-06-22	United States
S_478_K	S	478	SRR15753149	22995	C	A	0,998485	2021-06-22	United States
S_614_G	S	614	SRR15753149	23403	A	G	1	2021-06-22	United States
S_681_R	S	681	SRR15753149	23604	C	G	0,998988	2021-06-22	United States
S_950_N	S	950	SRR15753149	24410	G	A	0,999433	2021-06-22	United States
ORF3a_26_L	ORF3a	26	SRR15753149	25469	C	T	0,998843	2021-06-22	United States
M_82_T	M	82	SRR15753149	26767	T	C	0,999173	2021-06-22	United States
ORF7a_82_A	ORF7a	82	SRR15753149	27638	T	C	0,99841	2021-06-22	United States
ORF7a_116_F	ORF7a	116	SRR15753149	27739	C	T	0,998392	2021-06-22	United States
ORF7a_120_I	ORF7a	120	SRR15753149	27752	C	T	1	2021-06-22	United States
ORF8_118_NA	ORF8	118	SRR15753149	28247	A	-GATTTC	0,991093	2021-06-22	United States
N_63_G	N	63	SRR15753149	28461	A	G	0,998689	2021-06-22	United States
N_203_M	N	203	SRR15753149	28881	G	T	1	2021-06-22	United States
N_377_Y	N	377	SRR15753149	29402	G	T	1	2021-06-22	United States
ORF1ab_585_I	ORF1ab	585	SRR15753151	2020	G	A	0,547461	2021-06-20	United States
ORF1ab_1306_S	ORF1ab	1306	SRR15753151	4181	G	T	0,999213	2021-06-20	United States
ORF1ab_2046_L	ORF1ab	2046	SRR15753151	6402	C	T	0,997773	2021-06-20	United States
ORF1ab_2287_S	ORF1ab	2287	SRR15753151	7124	C	T	0,999445	2021-06-20	United States
ORF1ab_2554_V	ORF1ab	2554	SRR15753151	7926	C	T	0,994652	2021-06-20	United States
ORF1ab_2930_L	ORF1ab	2930	SRR15753151	9053	G	T	0,995935	2021-06-20	United States
ORF1ab_3255_I	ORF1ab	3255	SRR15753151	10029	C	T	1	2021-06-20	United States
ORF1ab_3261_I	ORF1ab	3261	SRR15753151	10046	G	A	0,0594796	2021-06-20	United States
ORF1ab_3646_A	ORF1ab	3646	SRR15753151	11201	A	G	0,99435	2021-06-20	United States
ORF1ab_3885_F	ORF1ab	3885	SRR15753151	11919	C	T	0,998373	2021-06-20	United States
ORF1ab_183_V	ORF1ab	183	SRR15753151	14014	T	G	0,998983	2021-06-20	United States
ORF1ab_314_L	ORF1ab	314	SRR15753151	14408	C	T	0,9997	2021-06-20	United States
ORF1ab_440_V	ORF1ab	440	SRR15753151	14786	C	T	0,997831	2021-06-20	United States
ORF1ab_662_S	ORF1ab	662	SRR15753151	15451	G	A	0,998089	2021-06-20	United States
ORF1ab_1000_L	ORF1ab	1000	SRR15753151	16466	C	T	0,996727	2021-06-20	United States
ORF1ab_1918_V	ORF1ab	1918	SRR15753151	19220	C	T	0,996446	2021-06-20	United States
S_19_R	S	19	SRR15753151	21618	C	G	1	2021-06-20	United States
S_142_D	S	142	SRR15753151	21987	G	A	0,998233	2021-06-20	United States
S_156_NA	S	156	SRR15753151	22028	G	-AGTTCA	0,994744	2021-06-20	United States
S_452_R	S	452	SRR15753151	22917	T	G	0,997426	2021-06-20	United States
S_478_K	S	478	SRR15753151	22995	C	A	0,991241	2021-06-20	United States
S_614_G	S	614	SRR15753151	23403	A	G	0,999635	2021-06-20	United States
S_681_R	S	681	SRR15753151	23604	C	G	0,999441	2021-06-20	United States
S_950_N	S	950	SRR15753151	24410	G	A	0,987952	2021-06-20	United States
ORF3a_26_L	ORF3a	26	SRR15753151	25469	C	T	0,995851	2021-06-20	United States
ORF3a_174_A	ORF3a	174	SRR15753151	25913	G	C	0,371544	2021-06-20	United States
M_82_T	M	82	SRR15753151	26767	T	C	0,987879	2021-06-20	United States
ORF7a_82_A	ORF7a	82	SRR15753151	27638	T	C	1	2021-06-20	United States
ORF7a_120_I	ORF7a	120	SRR15753151	27752	C	T	0,997748	2021-06-20	United States
ORF7b_40_I	ORF7b	40	SRR15753151	27874	C	T	1	2021-06-20	United States
ORF8_118_NA	ORF8	118	SRR15753151	28247	A	-GATTTC	0,989403	2021-06-20	United States
N_63_G	N	63	SRR15753151	28461	A	G	0,999622	2021-06-20	United States
N_203_M	N	203	SRR15753151	28881	G	T	0,990323	2021-06-20	United States
N_215_C	N	215	SRR15753151	28916	G	T	0,986755	2021-06-20	United States
ORF1ab_1306_S	ORF1ab	1306	SRR15753154	4181	G	T	0,998708	2021-06-20	United States
ORF1ab_2046_L	ORF1ab	2046	SRR15753154	6402	C	T	0,99811	2021-06-20	United States
ORF1ab_2287_S	ORF1ab	2287	SRR15753154	7124	C	T	1	2021-06-20	United States
ORF1ab_2554_V	ORF1ab	2554	SRR15753154	7926	C	T	0,991649	2021-06-20	United States
ORF1ab_2930_L	ORF1ab	2930	SRR15753154	9053	G	T	0,999273	2021-06-20	United States
ORF1ab_3255_I	ORF1ab	3255	SRR15753154	10029	C	T	0,997802	2021-06-20	United States
ORF1ab_3646_A	ORF1ab	3646	SRR15753154	11201	A	G	0,997609	2021-06-20	United States
ORF1ab_3885_F	ORF1ab	3885	SRR15753154	11919	C	T	0,997249	2021-06-20	United States
ORF1ab_183_V	ORF1ab	183	SRR15753154	14014	T	G	0,998065	2021-06-20	United States
ORF1ab_314_L	ORF1ab	314	SRR15753154	14408	C	T	0,999583	2021-06-20	United States
ORF1ab_662_S	ORF1ab	662	SRR15753154	15451	G	A	0,99835	2021-06-20	United States
ORF1ab_1000_L	ORF1ab	1000	SRR15753154	16466	C	T	0,997938	2021-06-20	United States
ORF1ab_1918_V	ORF1ab	1918	SRR15753154	19220	C	T	0,998169	2021-06-20	United States
S_19_R	S	19	SRR15753154	21618	C	G	0,994737	2021-06-20	United States
S_156_NA	S	156	SRR15753154	22028	G	-AGTTCA	0,997333	2021-06-20	United States
S_452_R	S	452	SRR15753154	22917	T	G	1	2021-06-20	United States
S_478_K	S	478	SRR15753154	22995	C	A	0,998296	2021-06-20	United States
S_614_G	S	614	SRR15753154	23403	A	G	1	2021-06-20	United States
S_681_R	S	681	SRR15753154	23604	C	G	0,999462	2021-06-20	United States
S_950_N	S	950	SRR15753154	24410	G	A	0,996753	2021-06-20	United States
ORF3a_26_L	ORF3a	26	SRR15753154	25469	C	T	0,997656	2021-06-20	United States
ORF3a_174_A	ORF3a	174	SRR15753154	25913	G	C	0,0873874	2021-06-20	United States
M_82_T	M	82	SRR15753154	26767	T	C	0,996328	2021-06-20	United States
ORF7a_82_A	ORF7a	82	SRR15753154	27638	T	C	0,998668	2021-06-20	United States
ORF7a_120_I	ORF7a	120	SRR15753154	27752	C	T	0,998652	2021-06-20	United States
ORF7b_40_I	ORF7b	40	SRR15753154	27874	C	T	0,997132	2021-06-20	United States
ORF8_118_NA	ORF8	118	SRR15753154	28247	A	-GATTTC	0,991886	2021-06-20	United States
N_63_G	N	63	SRR15753154	28461	A	G	0,999604	2021-06-20	United States
N_203_M	N	203	SRR15753154	28881	G	T	0,997904	2021-06-20	United States
N_215_C	N	215	SRR15753154	28916	G	T	0,99789	2021-06-20	United States
N_377_Y	N	377	SRR15753154	29402	G	T	0,997674	2021-06-20	United States
ORF1ab_1001_I	ORF1ab	1001	SRR15753156	3267	C	T	0,99915	2021-06-21	United States
ORF1ab_1708_D	ORF1ab	1708	SRR15753156	5388	C	A	1	2021-06-21	United States
ORF1ab_2230_T	ORF1ab	2230	SRR15753156	6954	T	C	0,99359	2021-06-21	United States
ORF1ab_3353_R	ORF1ab	3353	SRR15753156	10323	A	G	0,99798	2021-06-21	United States
ORF1ab_3674_NA	ORF1ab	3674	SRR15753156	11287	G	-TCTGGTTTT	0,993021	2021-06-21	United States
ORF1ab_3966_R	ORF1ab	3966	SRR15753156	12162	A	G	0,997654	2021-06-21	United States
ORF1ab_314_L	ORF1ab	314	SRR15753156	14408	C	T	1	2021-06-21	United States
ORF1ab_1383_R	ORF1ab	1383	SRR15753156	17615	A	G	0,998297	2021-06-21	United States
ORF1ab_2557_R	ORF1ab	2557	SRR15753156	21137	A	G	0,99847	2021-06-21	United States
S_68_NA	S	68	SRR15753156	21764	A	-TACATG	0,993056	2021-06-21	United States
S_143_NA	S	143	SRR15753156	21990	T	-TTA	0,99712	2021-06-21	United States
S_501_Y	S	501	SRR15753156	23063	A	T	0,999036	2021-06-21	United States
S_570_D	S	570	SRR15753156	23271	C	A	0,999409	2021-06-21	United States
S_614_G	S	614	SRR15753156	23403	A	G	0,999413	2021-06-21	United States
S_681_H	S	681	SRR15753156	23604	C	A	0,998953	2021-06-21	United States
S_716_I	S	716	SRR15753156	23709	C	T	0,999188	2021-06-21	United States
S_982_A	S	982	SRR15753156	24506	T	G	0,999709	2021-06-21	United States
S_1118_H	S	1118	SRR15753156	24914	G	C	0,999216	2021-06-21	United States
S_1191_N	S	1191	SRR15753156	25135	G	T	1	2021-06-21	United States
ORF3a_174_A	ORF3a	174	SRR15753156	25913	G	C	0,114754	2021-06-21	United States
ORF8_27_*	ORF8	27	SRR15753156	27972	C	T	0,998833	2021-06-21	United States
ORF8_52_I	ORF8	52	SRR15753156	28048	G	T	0,999202	2021-06-21	United States
ORF8_73_C	ORF8	73	SRR15753156	28111	A	G	0,998948	2021-06-21	United States
N_3_H	N	3	SRR15753156	28280	G	C	0,999194	2021-06-21	United States
N_3_V	N	3	SRR15753156	28281	A	T	0,999462	2021-06-21	United States
N_3_E	N	3	SRR15753156	28282	T	A	0,998922	2021-06-21	United States
N_203_K	N	203	SRR15753156	28881	G	A	0,9972	2021-06-21	United States
N_204_R	N	204	SRR15753156	28883	G	C	0,999544	2021-06-21	United States
N_235_F	N	235	SRR15753156	28977	C	T	0,999525	2021-06-21	United States
ORF1ab_261_N	ORF1ab	261	SRR15753157	1048	G	T	0,999599	2021-06-21	United States
ORF1ab_1306_S	ORF1ab	1306	SRR15753157	4181	G	T	0,998769	2021-06-21	United States
ORF1ab_2046_L	ORF1ab	2046	SRR15753157	6402	C	T	0,997586	2021-06-21	United States
ORF1ab_2139_V	ORF1ab	2139	SRR15753157	6681	C	T	1	2021-06-21	United States
ORF1ab_2287_S	ORF1ab	2287	SRR15753157	7124	C	T	0,999009	2021-06-21	United States
ORF1ab_2930_L	ORF1ab	2930	SRR15753157	9053	G	T	0,999408	2021-06-21	United States
ORF1ab_3255_I	ORF1ab	3255	SRR15753157	10029	C	T	1	2021-06-21	United States
ORF1ab_3646_A	ORF1ab	3646	SRR15753157	11201	A	G	0,998444	2021-06-21	United States
ORF1ab_314_L	ORF1ab	314	SRR15753157	14408	C	T	1	2021-06-21	United States
ORF1ab_662_S	ORF1ab	662	SRR15753157	15451	G	A	0,99942	2021-06-21	United States
ORF1ab_1000_L	ORF1ab	1000	SRR15753157	16466	C	T	0,99915	2021-06-21	United States
ORF1ab_1918_V	ORF1ab	1918	SRR15753157	19220	C	T	0,999398	2021-06-21	United States
S_19_R	S	19	SRR15753157	21618	C	G	1	2021-06-21	United States
S_156_NA	S	156	SRR15753157	22028	G	-AGTTCA	1	2021-06-21	United States
S_452_R	S	452	SRR15753157	22917	T	G	1	2021-06-21	United States
S_478_K	S	478	SRR15753157	22995	C	A	1	2021-06-21	United States
S_614_G	S	614	SRR15753157	23403	A	G	0,999719	2021-06-21	United States
S_681_R	S	681	SRR15753157	23604	C	G	0,999704	2021-06-21	United States
S_950_N	S	950	SRR15753157	24410	G	A	1	2021-06-21	United States
ORF3a_26_L	ORF3a	26	SRR15753157	25469	C	T	0,999147	2021-06-21	United States
M_82_T	M	82	SRR15753157	26767	T	C	0,999245	2021-06-21	United States
M_85_S	M	85	SRR15753157	26775	G	T	0,556231	2021-06-21	United States
ORF7a_82_A	ORF7a	82	SRR15753157	27638	T	C	0,9979	2021-06-21	United States
ORF7a_120_I	ORF7a	120	SRR15753157	27752	C	T	0,999468	2021-06-21	United States
ORF7b_40_I	ORF7b	40	SRR15753157	27874	C	T	0,999371	2021-06-21	United States
ORF8_118_NA	ORF8	118	SRR15753157	28247	A	-GATTTC	0,991591	2021-06-21	United States
N_63_G	N	63	SRR15753157	28461	A	G	0,997674	2021-06-21	United States
N_203_M	N	203	SRR15753157	28881	G	T	0,999085	2021-06-21	United States
N_215_C	N	215	SRR15753157	28916	G	T	0,999539	2021-06-21	United States
N_343_Y	N	343	SRR15753157	29300	G	T	0,998397	2021-06-21	United States
N_377_Y	N	377	SRR15753157	29402	G	T	0,99867	2021-06-21	United States
ORF1ab_82_D	ORF1ab	82	SRR15753161	510	G	A	0,999086	2021-06-21	United States
ORF1ab_309_L	ORF1ab	309	SRR15753161	1191	C	T	0,999645	2021-06-21	United States
ORF1ab_388_Y	ORF1ab	388	SRR15753161	1427	C	T	0,998999	2021-06-21	United States
ORF1ab_1640_L	ORF1ab	1640	SRR15753161	5184	C	T	0,998756	2021-06-21	United States
ORF1ab_3209_V	ORF1ab	3209	SRR15753161	9891	C	T	1	2021-06-21	United States
ORF1ab_3718_A	ORF1ab	3718	SRR15753161	11418	T	C	0,998767	2021-06-21	United States
ORF1ab_314_L	ORF1ab	314	SRR15753161	14408	C	T	0,999204	2021-06-21	United States
ORF1ab_662_S	ORF1ab	662	SRR15753161	15451	G	A	0,998869	2021-06-21	United States
ORF1ab_1000_L	ORF1ab	1000	SRR15753161	16466	C	T	0,999575	2021-06-21	United States
ORF1ab_1570_L	ORF1ab	1570	SRR15753161	18176	C	T	0,99751	2021-06-21	United States
ORF1ab_1898_F	ORF1ab	1898	SRR15753161	19160	C	T	0,998297	2021-06-21	United States
S_19_R	S	19	SRR15753161	21618	C	G	1	2021-06-21	United States
S_142_D	S	142	SRR15753161	21987	G	A	0,992447	2021-06-21	United States
S_156_NA	S	156	SRR15753161	22028	G	-AGTTCA	0,997497	2021-06-21	United States
S_452_R	S	452	SRR15753161	22917	T	G	0,999346	2021-06-21	United States
S_478_K	S	478	SRR15753161	22995	C	A	1	2021-06-21	United States
S_614_G	S	614	SRR15753161	23403	A	G	1	2021-06-21	United States
S_681_R	S	681	SRR15753161	23604	C	G	0,999423	2021-06-21	United States
S_950_N	S	950	SRR15753161	24410	G	A	0,99916	2021-06-21	United States
ORF3a_26_L	ORF3a	26	SRR15753161	25469	C	T	0,999016	2021-06-21	United States
ORF3a_174_A	ORF3a	174	SRR15753161	25913	G	C	0,0667481	2021-06-21	United States
M_82_T	M	82	SRR15753161	26767	T	C	0,998662	2021-06-21	United States
ORF7a_82_A	ORF7a	82	SRR15753161	27638	T	C	0,996241	2021-06-21	United States
ORF7a_116_F	ORF7a	116	SRR15753161	27739	C	T	0,996224	2021-06-21	United States
ORF7a_120_I	ORF7a	120	SRR15753161	27752	C	T	0,998496	2021-06-21	United States
ORF8_118_NA	ORF8	118	SRR15753161	28247	A	-GATTTC	0,991375	2021-06-21	United States
N_63_G	N	63	SRR15753161	28461	A	G	0,997781	2021-06-21	United States
N_203_M	N	203	SRR15753161	28881	G	T	1	2021-06-21	United States
N_377_Y	N	377	SRR15753161	29402	G	T	1	2021-06-21	United States
ORF1ab_1306_S	ORF1ab	1306	SRR15753165	4181	G	T	0,99835	2021-06-20	United States
ORF1ab_2046_L	ORF1ab	2046	SRR15753165	6402	C	T	0,999084	2021-06-20	United States
ORF1ab_2287_S	ORF1ab	2287	SRR15753165	7124	C	T	0,998726	2021-06-20	United States
ORF1ab_2930_L	ORF1ab	2930	SRR15753165	9053	G	T	0,998501	2021-06-20	United States
ORF1ab_3255_I	ORF1ab	3255	SRR15753165	10029	C	T	0,998058	2021-06-20	United States
ORF1ab_3646_A	ORF1ab	3646	SRR15753165	11201	A	G	0,998874	2021-06-20	United States
ORF1ab_3731_V	ORF1ab	3731	SRR15753165	11456	A	G	0,996881	2021-06-20	United States
ORF1ab_314_L	ORF1ab	314	SRR15753165	14408	C	T	1	2021-06-20	United States
ORF1ab_662_S	ORF1ab	662	SRR15753165	15451	G	A	0,999658	2021-06-20	United States
ORF1ab_1000_L	ORF1ab	1000	SRR15753165	16466	C	T	0,998856	2021-06-20	United States
ORF1ab_1918_V	ORF1ab	1918	SRR15753165	19220	C	T	0,999127	2021-06-20	United States
S_19_R	S	19	SRR15753165	21618	C	G	1	2021-06-20	United States
S_156_NA	S	156	SRR15753165	22028	G	-AGTTCA	0,99556	2021-06-20	United States
S_452_R	S	452	SRR15753165	22917	T	G	0,999169	2021-06-20	United States
S_478_K	S	478	SRR15753165	22995	C	A	0,999086	2021-06-20	United States
S_614_G	S	614	SRR15753165	23403	A	G	0,999506	2021-06-20	United States
S_681_R	S	681	SRR15753165	23604	C	G	0,99907	2021-06-20	United States
S_950_N	S	950	SRR15753165	24410	G	A	0,998953	2021-06-20	United States
ORF3a_26_L	ORF3a	26	SRR15753165	25469	C	T	1	2021-06-20	United States
M_82_T	M	82	SRR15753165	26767	T	C	0,999235	2021-06-20	United States
ORF7a_82_A	ORF7a	82	SRR15753165	27638	T	C	1	2021-06-20	United States
ORF7a_120_I	ORF7a	120	SRR15753165	27752	C	T	1	2021-06-20	United States
ORF7b_40_I	ORF7b	40	SRR15753165	27874	C	T	1	2021-06-20	United States
ORF8_107_NA	ORF8	107	SRR15753165	28214	C	+T	0,94786	2021-06-20	United States
ORF8_118_NA	ORF8	118	SRR15753165	28247	A	-GATTTC	0,992316	2021-06-20	United States
N_63_G	N	63	SRR15753165	28461	A	G	0,998387	2021-06-20	United States
N_203_M	N	203	SRR15753165	28881	G	T	1	2021-06-20	United States
N_215_C	N	215	SRR15753165	28916	G	T	1	2021-06-20	United States
N_377_Y	N	377	SRR15753165	29402	G	T	1	2021-06-20	United States
ORF1ab_1001_I	ORF1ab	1001	SRR15753166	3267	C	T	0,994737	2021-06-17	United States
ORF1ab_1708_D	ORF1ab	1708	SRR15753166	5388	C	A	0,999058	2021-06-17	United States
ORF1ab_2230_T	ORF1ab	2230	SRR15753166	6954	T	C	0,99095	2021-06-17	United States
ORF1ab_2554_V	ORF1ab	2554	SRR15753166	7926	C	T	1	2021-06-17	United States
ORF1ab_3674_NA	ORF1ab	3674	SRR15753166	11287	G	-TCTGGTTTT	0,991716	2021-06-17	United States
ORF1ab_218_L	ORF1ab	218	SRR15753166	14120	C	T	0,996753	2021-06-17	United States
ORF1ab_249_G	ORF1ab	249	SRR15753166	14213	A	G	0,996716	2021-06-17	United States
ORF1ab_314_L	ORF1ab	314	SRR15753166	14408	C	T	1	2021-06-17	United States
ORF1ab_1975_S	ORF1ab	1975	SRR15753166	19390	C	T	0,991507	2021-06-17	United States
S_68_NA	S	68	SRR15753166	21764	A	-TACATG	0,987692	2021-06-17	United States
S_143_NA	S	143	SRR15753166	21990	T	-TTA	0,991018	2021-06-17	United States
S_501_Y	S	501	SRR15753166	23063	A	T	0,997361	2021-06-17	United States
S_570_D	S	570	SRR15753166	23271	C	A	1	2021-06-17	United States
S_614_G	S	614	SRR15753166	23403	A	G	1	2021-06-17	United States
S_681_H	S	681	SRR15753166	23604	C	A	0,992614	2021-06-17	United States
S_716_I	S	716	SRR15753166	23709	C	T	0,995349	2021-06-17	United States
S_940_F	S	940	SRR15753166	24381	C	T	0,994261	2021-06-17	United States
S_982_A	S	982	SRR15753166	24506	T	G	1	2021-06-17	United States
S_1118_H	S	1118	SRR15753166	24914	G	C	0,995671	2021-06-17	United States
ORF8_27_*	ORF8	27	SRR15753166	27972	C	T	1	2021-06-17	United States
ORF8_52_I	ORF8	52	SRR15753166	28048	G	T	1	2021-06-17	United States
ORF8_68_*	ORF8	68	SRR15753166	28095	A	T	1	2021-06-17	United States
ORF8_73_C	ORF8	73	SRR15753166	28111	A	G	0,998357	2021-06-17	United States
N_3_H	N	3	SRR15753166	28280	G	C	0,997446	2021-06-17	United States
N_3_V	N	3	SRR15753166	28281	A	T	0,997455	2021-06-17	United States
N_3_E	N	3	SRR15753166	28282	T	A	0,996169	2021-06-17	United States
N_203_K	N	203	SRR15753166	28881	G	A	0,99278	2021-06-17	United States
N_204_R	N	204	SRR15753166	28883	G	C	1	2021-06-17	United States
N_235_F	N	235	SRR15753166	28977	C	T	0,99639	2021-06-17	United States
ORF1ab_1001_I	ORF1ab	1001	SRR15753169	3267	C	T	0,999478	2021-06-20	United States
ORF1ab_1708_D	ORF1ab	1708	SRR15753169	5388	C	A	1	2021-06-20	United States
ORF1ab_2230_T	ORF1ab	2230	SRR15753169	6954	T	C	1	2021-06-20	United States
ORF1ab_3504_L	ORF1ab	3504	SRR15753169	10776	C	T	1	2021-06-20	United States
ORF1ab_3603_NA	ORF1ab	3603	SRR15753169	11074	C	+T	0,105391	2021-06-20	United States
ORF1ab_3606_NA	ORF1ab	3606	SRR15753169	11082	T	-G	0,097115	2021-06-20	United States
ORF1ab_3606_F	ORF1ab	3606	SRR15753169	11083	G	T	0,99629	2021-06-20	United States
ORF1ab_3674_NA	ORF1ab	3674	SRR15753169	11287	G	-TCTGGTTTT	0,99491	2021-06-20	United States
ORF1ab_218_L	ORF1ab	218	SRR15753169	14120	C	T	0,999128	2021-06-20	United States
ORF1ab_314_L	ORF1ab	314	SRR15753169	14408	C	T	1	2021-06-20	United States
ORF1ab_1511_I	ORF1ab	1511	SRR15753169	17999	C	T	0,99943	2021-06-20	United States
ORF1ab_1975_S	ORF1ab	1975	SRR15753169	19390	C	T	0,998255	2021-06-20	United States
S_68_NA	S	68	SRR15753169	21764	A	-TACATG	0,993729	2021-06-20	United States
S_143_NA	S	143	SRR15753169	21990	T	-TTA	0,993717	2021-06-20	United States
S_501_Y	S	501	SRR15753169	23063	A	T	0,99819	2021-06-20	United States
S_570_D	S	570	SRR15753169	23271	C	A	0,999034	2021-06-20	United States
S_614_G	S	614	SRR15753169	23403	A	G	0,999683	2021-06-20	United States
S_681_H	S	681	SRR15753169	23604	C	A	0,998273	2021-06-20	United States
S_716_I	S	716	SRR15753169	23709	C	T	0,998578	2021-06-20	United States
S_982_A	S	982	SRR15753169	24506	T	G	0,999025	2021-06-20	United States
S_1118_H	S	1118	SRR15753169	24914	G	C	0,999648	2021-06-20	United States
ORF8_27_*	ORF8	27	SRR15753169	27972	C	T	1	2021-06-20	United States
ORF8_52_I	ORF8	52	SRR15753169	28048	G	T	1	2021-06-20	United States
ORF8_68_*	ORF8	68	SRR15753169	28095	A	T	0,999312	2021-06-20	United States
ORF8_73_C	ORF8	73	SRR15753169	28111	A	G	0,999489	2021-06-20	United States
N_3_H	N	3	SRR15753169	28280	G	C	0,999199	2021-06-20	United States
N_3_V	N	3	SRR15753169	28281	A	T	0,9992	2021-06-20	United States
N_3_E	N	3	SRR15753169	28282	T	A	0,998801	2021-06-20	United States
N_203_K	N	203	SRR15753169	28881	G	A	0,997949	2021-06-20	United States
N_204_R	N	204	SRR15753169	28883	G	C	1	2021-06-20	United States
N_235_F	N	235	SRR15753169	28977	C	T	1	2021-06-20	United States
ORF1ab_1196_V	ORF1ab	1196	SRR15753175	3852	A	T	0,996622	2021-06-18	United States
ORF1ab_1542_I	ORF1ab	1542	SRR15753175	4890	C	T	0,994106	2021-06-18	United States
ORF1ab_2511_N	ORF1ab	2511	SRR15753175	7798	G	T	0,999283	2021-06-18	United States
ORF1ab_2936_I	ORF1ab	2936	SRR15753175	9072	C	T	1	2021-06-18	United States
ORF1ab_3209_V	ORF1ab	3209	SRR15753175	9891	C	T	0,9967	2021-06-18	United States
ORF1ab_3284_I	ORF1ab	3284	SRR15753175	10116	C	T	0,995776	2021-06-18	United States
ORF1ab_3674_NA	ORF1ab	3674	SRR15753175	11287	G	-TCTGGTTTT	0,995816	2021-06-18	United States
ORF1ab_218_T	ORF1ab	218	SRR15753175	14119	C	A	0,994633	2021-06-18	United States
ORF1ab_314_L	ORF1ab	314	SRR15753175	14408	C	T	1	2021-06-18	United States
ORF1ab_2371_M	ORF1ab	2371	SRR15753175	20578	G	A	0,998639	2021-06-18	United States
S_95_I	S	95	SRR15753175	21846	C	T	0,992157	2021-06-18	United States
S_143_NA	S	143	SRR15753175	21990	T	-TTA	0,988971	2021-06-18	United States
S_415_N	S	415	SRR15753175	22806	C	A	0,997183	2021-06-18	United States
S_484_K	S	484	SRR15753175	23012	G	A	1	2021-06-18	United States
S_614_G	S	614	SRR15753175	23403	A	G	0,998478	2021-06-18	United States
S_681_H	S	681	SRR15753175	23604	C	A	0,996212	2021-06-18	United States
S_796_H	S	796	SRR15753175	23948	G	C	0,999262	2021-06-18	United States
ORF3a_174_A	ORF3a	174	SRR15753175	25913	G	C	0,0506329	2021-06-18	United States
M_82_T	M	82	SRR15753175	26767	T	C	1	2021-06-18	United States
ORF7b_44_NA	ORF7b	44	SRR15753175	27886	A	-AACGAACATGAAATT	0,997191	2021-06-18	United States
ORF8_106_*	ORF8	106	SRR15753175	28209	G	T	0,99681	2021-06-18	United States
N_203_K	N	203	SRR15753175	28881	G	A	0,994975	2021-06-18	United States
N_204_R	N	204	SRR15753175	28883	G	C	0,990244	2021-06-18	United States
N_208_NA	N	208	SRR15753175	28895	G	-CTA	0,984496	2021-06-18	United States
ORF1ab_913_D	ORF1ab	913	SRR15753176	3004	G	T	1	2021-06-17	United States
ORF1ab_1001_I	ORF1ab	1001	SRR15753176	3267	C	T	0,998793	2021-06-17	United States
ORF1ab_1708_D	ORF1ab	1708	SRR15753176	5388	C	A	0,997974	2021-06-17	United States
ORF1ab_2230_T	ORF1ab	2230	SRR15753176	6954	T	C	0,996667	2021-06-17	United States
ORF1ab_2259_I	ORF1ab	2259	SRR15753176	7042	G	T	1	2021-06-17	United States
ORF1ab_3674_NA	ORF1ab	3674	SRR15753176	11287	G	-TCTGGTTTT	0,994071	2021-06-17	United States
ORF1ab_218_L	ORF1ab	218	SRR15753176	14120	C	T	0,999316	2021-06-17	United States
ORF1ab_314_L	ORF1ab	314	SRR15753176	14408	C	T	0,999811	2021-06-17	United States
ORF1ab_1145_S	ORF1ab	1145	SRR15753176	16900	G	A	0,999009	2021-06-17	United States
S_68_NA	S	68	SRR15753176	21764	A	-TACATG	0,993587	2021-06-17	United States
S_143_NA	S	143	SRR15753176	21990	T	-TTA	0,994314	2021-06-17	United States
S_501_Y	S	501	SRR15753176	23063	A	T	1	2021-06-17	United States
S_570_D	S	570	SRR15753176	23271	C	A	0,998659	2021-06-17	United States
S_614_G	S	614	SRR15753176	23403	A	G	0,999558	2021-06-17	United States
S_681_H	S	681	SRR15753176	23604	C	A	0,999079	2021-06-17	United States
S_716_I	S	716	SRR15753176	23709	C	T	0,998724	2021-06-17	United States
S_982_A	S	982	SRR15753176	24506	T	G	0,999058	2021-06-17	United States
S_1118_H	S	1118	SRR15753176	24914	G	C	0,998845	2021-06-17	United States
ORF3a_174_A	ORF3a	174	SRR15753176	25913	G	C	0,0930902	2021-06-17	United States
ORF3a_240_S	ORF3a	240	SRR15753176	26110	C	T	0,99911	2021-06-17	United States
ORF8_27_*	ORF8	27	SRR15753176	27972	C	T	0,998336	2021-06-17	United States
ORF8_52_I	ORF8	52	SRR15753176	28048	G	T	0,998302	2021-06-17	United States
ORF8_68_*	ORF8	68	SRR15753176	28095	A	T	0,99513	2021-06-17	United States
ORF8_73_C	ORF8	73	SRR15753176	28111	A	G	0,998989	2021-06-17	United States
N_3_H	N	3	SRR15753176	28280	G	C	0,998668	2021-06-17	United States
N_3_V	N	3	SRR15753176	28281	A	T	0,998664	2021-06-17	United States
N_3_E	N	3	SRR15753176	28282	T	A	0,998668	2021-06-17	United States
N_203_K	N	203	SRR15753176	28881	G	A	0,992278	2021-06-17	United States
N_204_R	N	204	SRR15753176	28883	G	C	0,996183	2021-06-17	United States
N_235_F	N	235	SRR15753176	28977	C	T	0,995798	2021-06-17	United States
ORF1ab_309_L	ORF1ab	309	SRR15753181	1191	C	T	0,999288	2021-06-17	United States
ORF1ab_388_Y	ORF1ab	388	SRR15753181	1427	C	T	0,538462	2021-06-17	United States
ORF1ab_538_A	ORF1ab	538	SRR15753181	1877	T	G	0,998325	2021-06-17	United States
ORF1ab_1640_L	ORF1ab	1640	SRR15753181	5184	C	T	0,997569	2021-06-17	United States
ORF1ab_1857_L	ORF1ab	1857	SRR15753181	5835	C	T	0,0739329	2021-06-17	United States
ORF1ab_3209_V	ORF1ab	3209	SRR15753181	9891	C	T	1	2021-06-17	United States
ORF1ab_3718_A	ORF1ab	3718	SRR15753181	11418	T	C	0,998252	2021-06-17	United States
ORF1ab_314_L	ORF1ab	314	SRR15753181	14408	C	T	0,999658	2021-06-17	United States
ORF1ab_662_S	ORF1ab	662	SRR15753181	15451	G	A	0,999438	2021-06-17	United States
ORF1ab_1000_L	ORF1ab	1000	SRR15753181	16466	C	T	0,999631	2021-06-17	United States
ORF1ab_1570_L	ORF1ab	1570	SRR15753181	18176	C	T	0,997738	2021-06-17	United States
ORF1ab_1898_F	ORF1ab	1898	SRR15753181	19160	C	T	0,996631	2021-06-17	United States
ORF1ab_2183_Y	ORF1ab	2183	SRR15753181	20014	G	T	0,998323	2021-06-17	United States
ORF1ab_2417_I	ORF1ab	2417	SRR15753181	20718	G	T	0,998571	2021-06-17	United States
S_19_R	S	19	SRR15753181	21618	C	G	1	2021-06-17	United States
S_156_NA	S	156	SRR15753181	22028	G	-AGTTCA	0,99654	2021-06-17	United States
S_452_R	S	452	SRR15753181	22917	T	G	1	2021-06-17	United States
S_478_K	S	478	SRR15753181	22995	C	A	1	2021-06-17	United States
S_614_G	S	614	SRR15753181	23403	A	G	0,999114	2021-06-17	United States
S_681_R	S	681	SRR15753181	23604	C	G	0,999523	2021-06-17	United States
S_950_N	S	950	SRR15753181	24410	G	A	0,998871	2021-06-17	United States
S_1164_I	S	1164	SRR15753181	25052	G	A	0,0974729	2021-06-17	United States
ORF3a_26_L	ORF3a	26	SRR15753181	25469	C	T	0,998818	2021-06-17	United States
ORF3a_174_A	ORF3a	174	SRR15753181	25913	G	C	0,0603448	2021-06-17	United States
M_82_T	M	82	SRR15753181	26767	T	C	1	2021-06-17	United States
ORF7a_82_A	ORF7a	82	SRR15753181	27638	T	C	1	2021-06-17	United States
ORF7a_116_F	ORF7a	116	SRR15753181	27739	C	T	0,997712	2021-06-17	United States
ORF7a_120_I	ORF7a	120	SRR15753181	27752	C	T	1	2021-06-17	United States
ORF7b_33_V	ORF7b	33	SRR15753181	27853	A	T	0,997778	2021-06-17	United States
ORF8_118_NA	ORF8	118	SRR15753181	28247	A	-GATTTC	0,992815	2021-06-17	United States
N_63_G	N	63	SRR15753181	28461	A	G	0,999019	2021-06-17	United States
N_203_M	N	203	SRR15753181	28881	G	T	0,998563	2021-06-17	United States
N_377_Y	N	377	SRR15753181	29402	G	T	0,99711	2021-06-17	United States
ORF1ab_1306_S	ORF1ab	1306	SRR15753182	4181	G	T	0,999214	2021-06-17	United States
ORF1ab_2046_L	ORF1ab	2046	SRR15753182	6402	C	T	0,99581	2021-06-17	United States
ORF1ab_2287_S	ORF1ab	2287	SRR15753182	7124	C	T	0,999075	2021-06-17	United States
ORF1ab_2554_V	ORF1ab	2554	SRR15753182	7926	C	T	0,995238	2021-06-17	United States
ORF1ab_2930_L	ORF1ab	2930	SRR15753182	9053	G	T	0,998828	2021-06-17	United States
ORF1ab_3255_I	ORF1ab	3255	SRR15753182	10029	C	T	0,994845	2021-06-17	United States
ORF1ab_3646_A	ORF1ab	3646	SRR15753182	11201	A	G	0,99852	2021-06-17	United States
ORF1ab_183_V	ORF1ab	183	SRR15753182	14014	T	G	0,998307	2021-06-17	United States
ORF1ab_314_L	ORF1ab	314	SRR15753182	14408	C	T	0,999348	2021-06-17	United States
ORF1ab_454_I	ORF1ab	454	SRR15753182	14829	G	T	0,126188	2021-06-17	United States
ORF1ab_662_S	ORF1ab	662	SRR15753182	15451	G	A	0,999056	2021-06-17	United States
ORF1ab_909_L	ORF1ab	909	SRR15753182	16193	C	T	1	2021-06-17	United States
ORF1ab_1000_L	ORF1ab	1000	SRR15753182	16466	C	T	0,999145	2021-06-17	United States
ORF1ab_1918_V	ORF1ab	1918	SRR15753182	19220	C	T	0,999378	2021-06-17	United States
S_19_R	S	19	SRR15753182	21618	C	G	0,992593	2021-06-17	United States
S_156_NA	S	156	SRR15753182	22028	G	-AGTTCA	0,993789	2021-06-17	United States
S_452_R	S	452	SRR15753182	22917	T	G	1	2021-06-17	United States
S_478_K	S	478	SRR15753182	22995	C	A	1	2021-06-17	United States
S_614_G	S	614	SRR15753182	23403	A	G	1	2021-06-17	United States
S_681_R	S	681	SRR15753182	23604	C	G	0,999562	2021-06-17	United States
S_950_N	S	950	SRR15753182	24410	G	A	0,985019	2021-06-17	United States
ORF3a_26_L	ORF3a	26	SRR15753182	25469	C	T	0,999007	2021-06-17	United States
ORF3a_174_A	ORF3a	174	SRR15753182	25913	G	C	0,103967	2021-06-17	United States
M_82_T	M	82	SRR15753182	26767	T	C	1	2021-06-17	United States
ORF7a_82_A	ORF7a	82	SRR15753182	27638	T	C	0,998192	2021-06-17	United States
ORF7a_120_I	ORF7a	120	SRR15753182	27752	C	T	1	2021-06-17	United States
ORF7b_40_I	ORF7b	40	SRR15753182	27874	C	T	0,997525	2021-06-17	United States
ORF8_118_NA	ORF8	118	SRR15753182	28247	A	-GATTTC	0,994866	2021-06-17	United States
N_63_G	N	63	SRR15753182	28461	A	G	0,999256	2021-06-17	United States
N_203_M	N	203	SRR15753182	28881	G	T	1	2021-06-17	United States
N_215_C	N	215	SRR15753182	28916	G	T	1	2021-06-17	United States
N_359_S	N	359	SRR15753182	29348	G	T	1	2021-06-17	United States
N_377_Y	N	377	SRR15753182	29402	G	T	1	2021-06-17	United States
ORF1ab_1220_H	ORF1ab	1220	SRR15753184	3924	C	A	1	2021-06-17	United States
ORF1ab_1640_L	ORF1ab	1640	SRR15753184	5184	C	T	0,997755	2021-06-17	United States
ORF1ab_3209_V	ORF1ab	3209	SRR15753184	9891	C	T	1	2021-06-17	United States
ORF1ab_3718_A	ORF1ab	3718	SRR15753184	11418	T	C	1	2021-06-17	United States
ORF1ab_3750_I	ORF1ab	3750	SRR15753184	11514	C	T	1	2021-06-17	United States
ORF1ab_314_L	ORF1ab	314	SRR15753184	14408	C	T	0,999476	2021-06-17	United States
ORF1ab_662_S	ORF1ab	662	SRR15753184	15451	G	A	0,999491	2021-06-17	United States
ORF1ab_1000_L	ORF1ab	1000	SRR15753184	16466	C	T	0,999246	2021-06-17	United States
S_19_R	S	19	SRR15753184	21618	C	G	0,994444	2021-06-17	United States
S_156_NA	S	156	SRR15753184	22028	G	-AGTTCA	0,994393	2021-06-17	United States
S_222_V	S	222	SRR15753184	22227	C	T	0,997925	2021-06-17	United States
S_452_R	S	452	SRR15753184	22917	T	G	1	2021-06-17	United States
S_478_K	S	478	SRR15753184	22995	C	A	0,998054	2021-06-17	United States
S_614_G	S	614	SRR15753184	23403	A	G	1	2021-06-17	United States
S_681_R	S	681	SRR15753184	23604	C	G	0,998496	2021-06-17	United States
S_950_N	S	950	SRR15753184	24410	G	A	0,998752	2021-06-17	United States
ORF3a_26_L	ORF3a	26	SRR15753184	25469	C	T	0,999202	2021-06-17	United States
ORF3a_174_A	ORF3a	174	SRR15753184	25913	G	C	0,0905398	2021-06-17	United States
ORF3a_224_C	ORF3a	224	SRR15753184	26062	G	T	0,998462	2021-06-17	United States
M_82_T	M	82	SRR15753184	26767	T	C	0,999292	2021-06-17	United States
M_197_N	M	197	SRR15753184	27112	G	A	0,997661	2021-06-17	United States
ORF7a_82_A	ORF7a	82	SRR15753184	27638	T	C	0,998788	2021-06-17	United States
ORF7a_120_I	ORF7a	120	SRR15753184	27752	C	T	0,998798	2021-06-17	United States
ORF8_118_NA	ORF8	118	SRR15753184	28247	A	-GATTTC	0,991799	2021-06-17	United States
N_63_G	N	63	SRR15753184	28461	A	G	0,999369	2021-06-17	United States
N_203_M	N	203	SRR15753184	28881	G	T	0,998106	2021-06-17	United States
N_377_Y	N	377	SRR15753184	29402	G	T	1	2021-06-17	United States
ORF1ab_1306_S	ORF1ab	1306	SRR15753186	4181	G	T	0,984789	2021-06-18	United States
ORF1ab_2046_L	ORF1ab	2046	SRR15753186	6402	C	T	0,987945	2021-06-18	United States
ORF1ab_2287_S	ORF1ab	2287	SRR15753186	7124	C	T	0,983565	2021-06-18	United States
ORF1ab_2554_V	ORF1ab	2554	SRR15753186	7926	C	T	0,987148	2021-06-18	United States
ORF1ab_2930_L	ORF1ab	2930	SRR15753186	9053	G	T	0,982091	2021-06-18	United States
ORF1ab_3255_I	ORF1ab	3255	SRR15753186	10029	C	T	0,993562	2021-06-18	United States
ORF1ab_3646_A	ORF1ab	3646	SRR15753186	11201	A	G	0,982384	2021-06-18	United States
ORF1ab_183_V	ORF1ab	183	SRR15753186	14014	T	G	0,982694	2021-06-18	United States
ORF1ab_314_L	ORF1ab	314	SRR15753186	14408	C	T	1	2021-06-18	United States
ORF1ab_662_S	ORF1ab	662	SRR15753186	15451	G	A	0,992972	2021-06-18	United States
ORF1ab_1000_L	ORF1ab	1000	SRR15753186	16466	C	T	0,993289	2021-06-18	United States
ORF1ab_1918_V	ORF1ab	1918	SRR15753186	19220	C	T	0,988611	2021-06-18	United States
S_19_R	S	19	SRR15753186	21618	C	G	0,989882	2021-06-18	United States
S_68_NA	S	68	SRR15753186	21764	A	-TACATG	0,17734	2021-06-18	United States
S_142_D	S	142	SRR15753186	21987	G	A	0,814634	2021-06-18	United States
S_143_NA	S	143	SRR15753186	21990	T	-TTA	0,17619	2021-06-18	United States
S_156_NA	S	156	SRR15753186	22028	G	-AGTTCA	0,97	2021-06-18	United States
S_452_R	S	452	SRR15753186	22917	T	G	0,992135	2021-06-18	United States
S_478_K	S	478	SRR15753186	22995	C	A	0,990291	2021-06-18	United States
S_614_G	S	614	SRR15753186	23403	A	G	1	2021-06-18	United States
S_681_R	S	681	SRR15753186	23604	C	G	0,990278	2021-06-18	United States
S_950_N	S	950	SRR15753186	24410	G	A	0,98967	2021-06-18	United States
ORF3a_26_L	ORF3a	26	SRR15753186	25469	C	T	0,99178	2021-06-18	United States
M_82_T	M	82	SRR15753186	26767	T	C	0,988409	2021-06-18	United States
ORF6_24_F	ORF6	24	SRR15753186	27271	G	T	0,932871	2021-06-18	United States
ORF7a_82_A	ORF7a	82	SRR15753186	27638	T	C	0,988696	2021-06-18	United States
ORF7a_120_I	ORF7a	120	SRR15753186	27752	C	T	0,9903	2021-06-18	United States
ORF7b_40_I	ORF7b	40	SRR15753186	27874	C	T	0,990817	2021-06-18	United States
ORF8_118_NA	ORF8	118	SRR15753186	28247	A	-GATTTC	0,987561	2021-06-18	United States
N_63_G	N	63	SRR15753186	28461	A	G	0,988516	2021-06-18	United States
N_203_M	N	203	SRR15753186	28881	G	T	0,993881	2021-06-18	United States
N_215_C	N	215	SRR15753186	28916	G	T	0,992	2021-06-18	United States
N_377_Y	N	377	SRR15753186	29402	G	T	0,994203	2021-06-18	United States
ORF1ab_1055_A	ORF1ab	1055	SRR15753189	3428	A	G	0,998845	2021-06-17	United States
ORF1ab_1538_I	ORF1ab	1538	SRR15753189	4878	C	T	0,997416	2021-06-17	United States
ORF1ab_2147_D	ORF1ab	2147	SRR15753189	6704	A	G	0,997449	2021-06-17	United States
ORF1ab_2952_I	ORF1ab	2952	SRR15753189	9120	C	T	0,998563	2021-06-17	United States
ORF1ab_3255_I	ORF1ab	3255	SRR15753189	10029	C	T	0,997888	2021-06-17	United States
ORF1ab_3729_R	ORF1ab	3729	SRR15753189	11451	A	G	0,998146	2021-06-17	United States
ORF1ab_314_L	ORF1ab	314	SRR15753189	14408	C	T	0,999632	2021-06-17	United States
ORF1ab_1342_S	ORF1ab	1342	SRR15753189	17491	C	T	0,998762	2021-06-17	United States
ORF1ab_1414_S	ORF1ab	1414	SRR15753189	17707	C	T	0,998954	2021-06-17	United States
ORF1ab_2312_L	ORF1ab	2312	SRR15753189	20402	C	T	0,997093	2021-06-17	United States
S_95_I	S	95	SRR15753189	21846	C	T	0,997828	2021-06-17	United States
S_143_NA	S	143	SRR15753189	21990	T	+TAC	0,980148	2021-06-17	United States
S_346_K	S	346	SRR15753189	22599	G	A	0,999119	2021-06-17	United States
S_484_K	S	484	SRR15753189	23012	G	A	0,999295	2021-06-17	United States
S_501_Y	S	501	SRR15753189	23063	A	T	0,998502	2021-06-17	United States
S_614_G	S	614	SRR15753189	23403	A	G	1	2021-06-17	United States
S_681_H	S	681	SRR15753189	23604	C	A	0,999459	2021-06-17	United States
S_950_N	S	950	SRR15753189	24410	G	A	0,999674	2021-06-17	United States
ORF3a_57_H	ORF3a	57	SRR15753189	25563	G	T	0,999385	2021-06-17	United States
ORF3a_174_A	ORF3a	174	SRR15753189	25913	G	C	0,0908756	2021-06-17	United States
ORF3a_255_NA	ORF3a	255	SRR15753189	26157	T	-GTTA	0,994471	2021-06-17	United States
ORF3a_259_L	ORF3a	259	SRR15753189	26167	G	T	0,998917	2021-06-17	United States
ORF7a_66_S	ORF7a	66	SRR15753189	27589	G	T	0,997795	2021-06-17	United States
ORF8_11_K	ORF8	11	SRR15753189	27925	C	A	0,999336	2021-06-17	United States
ORF8_38_S	ORF8	38	SRR15753189	28005	C	T	0,997961	2021-06-17	United States
ORF8_65_S	ORF8	65	SRR15753189	28086	G	T	0,997277	2021-06-17	United States
ORF8_67_F	ORF8	67	SRR15753189	28093	C	T	0,99654	2021-06-17	United States
N_205_I	N	205	SRR15753189	28887	C	T	0,998822	2021-06-17	United States
ORF1ab_1633_D	ORF1ab	1633	SRR15753190	5164	G	T	0,998125	2021-06-19	United States
ORF1ab_1640_L	ORF1ab	1640	SRR15753190	5184	C	T	0,997498	2021-06-19	United States
ORF1ab_3209_V	ORF1ab	3209	SRR15753190	9891	C	T	0,998344	2021-06-19	United States
ORF1ab_3718_A	ORF1ab	3718	SRR15753190	11418	T	C	0,997776	2021-06-19	United States
ORF1ab_3750_I	ORF1ab	3750	SRR15753190	11514	C	T	0,996032	2021-06-19	United States
ORF1ab_314_L	ORF1ab	314	SRR15753190	14408	C	T	1	2021-06-19	United States
ORF1ab_662_S	ORF1ab	662	SRR15753190	15451	G	A	0,999578	2021-06-19	United States
ORF1ab_1000_L	ORF1ab	1000	SRR15753190	16466	C	T	0,99868	2021-06-19	United States
S_19_R	S	19	SRR15753190	21618	C	G	1	2021-06-19	United States
S_156_NA	S	156	SRR15753190	22028	G	-AGTTCA	0,992593	2021-06-19	United States
S_222_V	S	222	SRR15753190	22227	C	T	0,994444	2021-06-19	United States
S_289_I	S	289	SRR15753190	22427	G	A	0,99775	2021-06-19	United States
S_452_R	S	452	SRR15753190	22917	T	G	1	2021-06-19	United States
S_478_K	S	478	SRR15753190	22995	C	A	1	2021-06-19	United States
S_614_G	S	614	SRR15753190	23403	A	G	0,998884	2021-06-19	United States
S_681_R	S	681	SRR15753190	23604	C	G	0,999194	2021-06-19	United States
S_950_N	S	950	SRR15753190	24410	G	A	0,998777	2021-06-19	United States
ORF3a_26_L	ORF3a	26	SRR15753190	25469	C	T	0,999125	2021-06-19	United States
M_82_T	M	82	SRR15753190	26767	T	C	0,999239	2021-06-19	United States
ORF7a_82_A	ORF7a	82	SRR15753190	27638	T	C	1	2021-06-19	United States
ORF7a_120_I	ORF7a	120	SRR15753190	27752	C	T	1	2021-06-19	United States
ORF8_118_NA	ORF8	118	SRR15753190	28247	A	-GATTTC	0,993501	2021-06-19	United States
N_18_V	N	18	SRR15753190	28326	G	T	0,999447	2021-06-19	United States
N_63_G	N	63	SRR15753190	28461	A	G	0,994337	2021-06-19	United States
N_203_M	N	203	SRR15753190	28881	G	T	0,999089	2021-06-19	United States
N_377_Y	N	377	SRR15753190	29402	G	T	1	2021-06-19	United States
ORF1ab_598_K	ORF1ab	598	SRR15753191	2058	T	A	0,0529557	2021-06-19	United States
ORF1ab_1306_S	ORF1ab	1306	SRR15753191	4181	G	T	0,997843	2021-06-19	United States
ORF1ab_2046_L	ORF1ab	2046	SRR15753191	6402	C	T	0,998737	2021-06-19	United States
ORF1ab_2287_S	ORF1ab	2287	SRR15753191	7124	C	T	0,995449	2021-06-19	United States
ORF1ab_2554_T	ORF1ab	2554	SRR15753191	7925	G	A	0,997667	2021-06-19	United States
ORF1ab_2554_V	ORF1ab	2554	SRR15753191	7926	C	T	0,997259	2021-06-19	United States
ORF1ab_2930_L	ORF1ab	2930	SRR15753191	9053	G	T	0,995956	2021-06-19	United States
ORF1ab_3255_I	ORF1ab	3255	SRR15753191	10029	C	T	1	2021-06-19	United States
ORF1ab_3646_A	ORF1ab	3646	SRR15753191	11201	A	G	0,998505	2021-06-19	United States
ORF1ab_3711_F	ORF1ab	3711	SRR15753191	11396	C	T	0,99777	2021-06-19	United States
ORF1ab_183_V	ORF1ab	183	SRR15753191	14014	T	G	0,999032	2021-06-19	United States
ORF1ab_314_L	ORF1ab	314	SRR15753191	14408	C	T	1	2021-06-19	United States
ORF1ab_662_S	ORF1ab	662	SRR15753191	15451	G	A	0,997297	2021-06-19	United States
ORF1ab_1000_L	ORF1ab	1000	SRR15753191	16466	C	T	0,998787	2021-06-19	United States
ORF1ab_1918_V	ORF1ab	1918	SRR15753191	19220	C	T	0,99572	2021-06-19	United States
S_19_R	S	19	SRR15753191	21618	C	G	0,996633	2021-06-19	United States
S_156_NA	S	156	SRR15753191	22028	G	-AGTTCA	0,990415	2021-06-19	United States
S_452_R	S	452	SRR15753191	22917	T	G	0,998255	2021-06-19	United States
S_478_K	S	478	SRR15753191	22995	C	A	0,99811	2021-06-19	United States
S_614_G	S	614	SRR15753191	23403	A	G	0,999225	2021-06-19	United States
S_681_R	S	681	SRR15753191	23604	C	G	0,999111	2021-06-19	United States
S_950_N	S	950	SRR15753191	24410	G	A	0,998152	2021-06-19	United States
ORF3a_26_L	ORF3a	26	SRR15753191	25469	C	T	0,999056	2021-06-19	United States
M_82_T	M	82	SRR15753191	26767	T	C	0,996416	2021-06-19	United States
ORF7a_82_A	ORF7a	82	SRR15753191	27638	T	C	1	2021-06-19	United States
ORF7a_120_I	ORF7a	120	SRR15753191	27752	C	T	1	2021-06-19	United States
ORF7b_40_I	ORF7b	40	SRR15753191	27874	C	T	0,997699	2021-06-19	United States
ORF8_118_NA	ORF8	118	SRR15753191	28247	A	-GATTTC	0,989464	2021-06-19	United States
N_24_I	N	24	SRR15753191	28344	C	T	0,996451	2021-06-19	United States
N_63_G	N	63	SRR15753191	28461	A	G	0,996401	2021-06-19	United States
N_136_D	N	136	SRR15753191	28681	G	T	0,996186	2021-06-19	United States
N_203_M	N	203	SRR15753191	28881	G	T	1	2021-06-19	United States
N_215_C	N	215	SRR15753191	28916	G	T	1	2021-06-19	United States
N_377_Y	N	377	SRR15753191	29402	G	T	0,996161	2021-06-19	United States
ORF10_28_V	ORF10	28	SRR15753191	29640	C	T	0,0528402	2021-06-19	United States
ORF1ab_1306_S	ORF1ab	1306	SRR15753192	4181	G	T	0,998103	2021-06-20	United States
ORF1ab_2046_L	ORF1ab	2046	SRR15753192	6402	C	T	0,997628	2021-06-20	United States
ORF1ab_2287_S	ORF1ab	2287	SRR15753192	7124	C	T	1	2021-06-20	United States
ORF1ab_2554_V	ORF1ab	2554	SRR15753192	7926	C	T	0,997323	2021-06-20	United States
ORF1ab_2930_L	ORF1ab	2930	SRR15753192	9053	G	T	0,999238	2021-06-20	United States
ORF1ab_3255_I	ORF1ab	3255	SRR15753192	10029	C	T	0,996503	2021-06-20	United States
ORF1ab_3646_A	ORF1ab	3646	SRR15753192	11201	A	G	0,999563	2021-06-20	United States
ORF1ab_183_V	ORF1ab	183	SRR15753192	14014	T	G	0,998199	2021-06-20	United States
ORF1ab_314_L	ORF1ab	314	SRR15753192	14408	C	T	0,999596	2021-06-20	United States
ORF1ab_662_S	ORF1ab	662	SRR15753192	15451	G	A	0,99981	2021-06-20	United States
ORF1ab_1000_L	ORF1ab	1000	SRR15753192	16466	C	T	0,997151	2021-06-20	United States
ORF1ab_1918_V	ORF1ab	1918	SRR15753192	19220	C	T	0,999657	2021-06-20	United States
S_156_NA	S	156	SRR15753192	22028	G	-AGTTCA	1	2021-06-20	United States
S_452_R	S	452	SRR15753192	22917	T	G	0,999277	2021-06-20	United States
S_478_K	S	478	SRR15753192	22995	C	A	0,998363	2021-06-20	United States
S_614_G	S	614	SRR15753192	23403	A	G	1	2021-06-20	United States
S_681_R	S	681	SRR15753192	23604	C	G	0,999427	2021-06-20	United States
S_950_N	S	950	SRR15753192	24410	G	A	0,999046	2021-06-20	United States
ORF3a_26_L	ORF3a	26	SRR15753192	25469	C	T	0,999184	2021-06-20	United States
ORF3a_174_A	ORF3a	174	SRR15753192	25913	G	C	0,280806	2021-06-20	United States
M_82_T	M	82	SRR15753192	26767	T	C	0,996236	2021-06-20	United States
ORF7a_82_A	ORF7a	82	SRR15753192	27638	T	C	1	2021-06-20	United States
ORF7a_120_I	ORF7a	120	SRR15753192	27752	C	T	1	2021-06-20	United States
ORF7b_40_I	ORF7b	40	SRR15753192	27874	C	T	0,997126	2021-06-20	United States
ORF8_118_NA	ORF8	118	SRR15753192	28247	A	-GATTTC	0,992713	2021-06-20	United States
N_63_G	N	63	SRR15753192	28461	A	G	0,998146	2021-06-20	United States
N_203_M	N	203	SRR15753192	28881	G	T	1	2021-06-20	United States
N_215_C	N	215	SRR15753192	28916	G	T	0,99422	2021-06-20	United States
N_377_Y	N	377	SRR15753192	29402	G	T	1	2021-06-20	United States
ORF1ab_1001_I	ORF1ab	1001	SRR15753193	3267	C	T	0,999468	2021-06-20	United States
ORF1ab_1708_D	ORF1ab	1708	SRR15753193	5388	C	A	0,998951	2021-06-20	United States
ORF1ab_2230_T	ORF1ab	2230	SRR15753193	6954	T	C	0,997585	2021-06-20	United States
ORF1ab_2674_I	ORF1ab	2674	SRR15753193	8287	G	T	0,998275	2021-06-20	United States
ORF1ab_3674_NA	ORF1ab	3674	SRR15753193	11287	G	-TCTGGTTTT	0,995586	2021-06-20	United States
ORF1ab_3966_R	ORF1ab	3966	SRR15753193	12162	A	G	0,999082	2021-06-20	United States
ORF1ab_314_L	ORF1ab	314	SRR15753193	14408	C	T	0,999762	2021-06-20	United States
ORF1ab_1383_R	ORF1ab	1383	SRR15753193	17615	A	G	0,997062	2021-06-20	United States
ORF1ab_1659_K	ORF1ab	1659	SRR15753193	18443	G	A	0,997493	2021-06-20	United States
ORF1ab_2313_S	ORF1ab	2313	SRR15753193	20404	C	T	1	2021-06-20	United States
ORF1ab_2557_R	ORF1ab	2557	SRR15753193	21137	A	G	0,997239	2021-06-20	United States
S_68_NA	S	68	SRR15753193	21764	A	-TACATG	0,995159	2021-06-20	United States
S_143_NA	S	143	SRR15753193	21990	T	-TTA	0,99436	2021-06-20	United States
S_501_Y	S	501	SRR15753193	23063	A	T	0,998054	2021-06-20	United States
S_570_D	S	570	SRR15753193	23271	C	A	0,998133	2021-06-20	United States
S_614_G	S	614	SRR15753193	23403	A	G	1	2021-06-20	United States
S_681_H	S	681	SRR15753193	23604	C	A	0,99911	2021-06-20	United States
S_716_I	S	716	SRR15753193	23709	C	T	0,998763	2021-06-20	United States
S_982_A	S	982	SRR15753193	24506	T	G	0,999329	2021-06-20	United States
S_1118_H	S	1118	SRR15753193	24914	G	C	1	2021-06-20	United States
S_1191_N	S	1191	SRR15753193	25135	G	T	0,998584	2021-06-20	United States
ORF3a_27_Y	ORF3a	27	SRR15753193	25471	G	T	0,99783	2021-06-20	United States
ORF8_27_*	ORF8	27	SRR15753193	27972	C	T	0,999389	2021-06-20	United States
ORF8_52_I	ORF8	52	SRR15753193	28048	G	T	1	2021-06-20	United States
ORF8_73_C	ORF8	73	SRR15753193	28111	A	G	0,999039	2021-06-20	United States
N_3_H	N	3	SRR15753193	28280	G	C	0,998936	2021-06-20	United States
N_3_V	N	3	SRR15753193	28281	A	T	0,998144	2021-06-20	United States
N_3_E	N	3	SRR15753193	28282	T	A	0,998673	2021-06-20	United States
N_203_K	N	203	SRR15753193	28881	G	A	0,999171	2021-06-20	United States
N_204_R	N	204	SRR15753193	28883	G	C	1	2021-06-20	United States
N_235_F	N	235	SRR15753193	28977	C	T	0,99917	2021-06-20	United States
ORF1ab_1306_S	ORF1ab	1306	SRR15753194	4181	G	T	0,998617	2021-06-17	United States
ORF1ab_2046_L	ORF1ab	2046	SRR15753194	6402	C	T	0,998448	2021-06-17	United States
ORF1ab_2287_S	ORF1ab	2287	SRR15753194	7124	C	T	0,998692	2021-06-17	United States
ORF1ab_2930_L	ORF1ab	2930	SRR15753194	9053	G	T	0,998838	2021-06-17	United States
ORF1ab_3255_I	ORF1ab	3255	SRR15753194	10029	C	T	0,998878	2021-06-17	United States
ORF1ab_3646_A	ORF1ab	3646	SRR15753194	11201	A	G	0,999144	2021-06-17	United States
ORF1ab_3958_S	ORF1ab	3958	SRR15753194	12137	G	T	0,998113	2021-06-17	United States
ORF1ab_314_L	ORF1ab	314	SRR15753194	14408	C	T	0,999843	2021-06-17	United States
ORF1ab_662_S	ORF1ab	662	SRR15753194	15451	G	A	0,99836	2021-06-17	United States
ORF1ab_1000_L	ORF1ab	1000	SRR15753194	16466	C	T	0,998883	2021-06-17	United States
ORF1ab_1257_V	ORF1ab	1257	SRR15753194	17236	A	G	0,998324	2021-06-17	United States
ORF1ab_1918_V	ORF1ab	1918	SRR15753194	19220	C	T	0,998611	2021-06-17	United States
S_19_R	S	19	SRR15753194	21618	C	G	0,998022	2021-06-17	United States
S_156_NA	S	156	SRR15753194	22028	G	-AGTTCA	0,994785	2021-06-17	United States
S_452_R	S	452	SRR15753194	22917	T	G	0,998881	2021-06-17	United States
S_478_K	S	478	SRR15753194	22995	C	A	0,997989	2021-06-17	United States
S_614_G	S	614	SRR15753194	23403	A	G	0,999421	2021-06-17	United States
S_681_R	S	681	SRR15753194	23604	C	G	0,999325	2021-06-17	United States
S_950_N	S	950	SRR15753194	24410	G	A	0,998199	2021-06-17	United States
ORF3a_26_L	ORF3a	26	SRR15753194	25469	C	T	0,999427	2021-06-17	United States
M_82_T	M	82	SRR15753194	26767	T	C	0,999038	2021-06-17	United States
ORF7a_82_A	ORF7a	82	SRR15753194	27638	T	C	0,99918	2021-06-17	United States
ORF7a_120_I	ORF7a	120	SRR15753194	27752	C	T	0,998971	2021-06-17	United States
ORF7b_40_I	ORF7b	40	SRR15753194	27874	C	T	0,998783	2021-06-17	United States
ORF8_118_NA	ORF8	118	SRR15753194	28247	A	-GATTTC	0,991437	2021-06-17	United States
N_63_G	N	63	SRR15753194	28461	A	G	0,998049	2021-06-17	United States
N_203_M	N	203	SRR15753194	28881	G	T	0,999087	2021-06-17	United States
N_215_C	N	215	SRR15753194	28916	G	T	0,999307	2021-06-17	United States
N_377_Y	N	377	SRR15753194	29402	G	T	0,998115	2021-06-17	United States
ORF1ab_1306_S	ORF1ab	1306	SRR15753195	4181	G	T	0,996721	2021-06-17	United States
ORF1ab_2046_L	ORF1ab	2046	SRR15753195	6402	C	T	0,996803	2021-06-17	United States
ORF1ab_2287_S	ORF1ab	2287	SRR15753195	7124	C	T	0,99888	2021-06-17	United States
ORF1ab_2930_L	ORF1ab	2930	SRR15753195	9053	G	T	0,999085	2021-06-17	United States
ORF1ab_3255_I	ORF1ab	3255	SRR15753195	10029	C	T	1	2021-06-17	United States
ORF1ab_3646_A	ORF1ab	3646	SRR15753195	11201	A	G	0,997177	2021-06-17	United States
ORF1ab_3958_S	ORF1ab	3958	SRR15753195	12137	G	T	0,997305	2021-06-17	United States
ORF1ab_314_L	ORF1ab	314	SRR15753195	14408	C	T	1	2021-06-17	United States
ORF1ab_662_S	ORF1ab	662	SRR15753195	15451	G	A	0,999022	2021-06-17	United States
ORF1ab_1000_L	ORF1ab	1000	SRR15753195	16466	C	T	0,998034	2021-06-17	United States
ORF1ab_1257_V	ORF1ab	1257	SRR15753195	17236	A	G	0,995663	2021-06-17	United States
ORF1ab_1918_V	ORF1ab	1918	SRR15753195	19220	C	T	0,998371	2021-06-17	United States
S_19_R	S	19	SRR15753195	21618	C	G	1	2021-06-17	United States
S_156_NA	S	156	SRR15753195	22028	G	-AGTTCA	0,991837	2021-06-17	United States
S_452_R	S	452	SRR15753195	22917	T	G	0,997921	2021-06-17	United States
S_478_K	S	478	SRR15753195	22995	C	A	0,995546	2021-06-17	United States
S_614_G	S	614	SRR15753195	23403	A	G	0,999219	2021-06-17	United States
S_681_R	S	681	SRR15753195	23604	C	G	0,998329	2021-06-17	United States
S_950_N	S	950	SRR15753195	24410	G	A	1	2021-06-17	United States
ORF3a_26_L	ORF3a	26	SRR15753195	25469	C	T	0,999066	2021-06-17	United States
M_82_T	M	82	SRR15753195	26767	T	C	0,998862	2021-06-17	United States
ORF7a_82_A	ORF7a	82	SRR15753195	27638	T	C	0,997241	2021-06-17	United States
ORF7a_120_I	ORF7a	120	SRR15753195	27752	C	T	0,998611	2021-06-17	United States
ORF7b_40_I	ORF7b	40	SRR15753195	27874	C	T	0,99727	2021-06-17	United States
ORF8_118_NA	ORF8	118	SRR15753195	28247	A	-GATTTC	0,985759	2021-06-17	United States
N_63_G	N	63	SRR15753195	28461	A	G	0,996589	2021-06-17	United States
N_203_M	N	203	SRR15753195	28881	G	T	0,998649	2021-06-17	United States
N_215_C	N	215	SRR15753195	28916	G	T	0,998628	2021-06-17	United States
N_377_Y	N	377	SRR15753195	29402	G	T	1	2021-06-17	United States
ORF1ab_1001_I	ORF1ab	1001	SRR15753196	3267	C	T	0,998693	2021-06-20	United States
ORF1ab_1708_D	ORF1ab	1708	SRR15753196	5388	C	A	0,999641	2021-06-20	United States
ORF1ab_2230_T	ORF1ab	2230	SRR15753196	6954	T	C	0,996269	2021-06-20	United States
ORF1ab_2674_I	ORF1ab	2674	SRR15753196	8287	G	T	0,999177	2021-06-20	United States
ORF1ab_3674_NA	ORF1ab	3674	SRR15753196	11287	G	-TCTGGTTTT	0,995784	2021-06-20	United States
ORF1ab_3966_R	ORF1ab	3966	SRR15753196	12162	A	G	0,998755	2021-06-20	United States
ORF1ab_314_L	ORF1ab	314	SRR15753196	14408	C	T	0,999202	2021-06-20	United States
ORF1ab_1383_R	ORF1ab	1383	SRR15753196	17615	A	G	0,997437	2021-06-20	United States
ORF1ab_1659_K	ORF1ab	1659	SRR15753196	18443	G	A	0,997868	2021-06-20	United States
ORF1ab_2313_S	ORF1ab	2313	SRR15753196	20404	C	T	0,997788	2021-06-20	United States
ORF1ab_2557_R	ORF1ab	2557	SRR15753196	21137	A	G	0,997546	2021-06-20	United States
S_68_NA	S	68	SRR15753196	21764	A	-TACATG	0,991301	2021-06-20	United States
S_143_NA	S	143	SRR15753196	21990	T	-TTA	0,995872	2021-06-20	United States
S_501_Y	S	501	SRR15753196	23063	A	T	0,998796	2021-06-20	United States
S_570_D	S	570	SRR15753196	23271	C	A	0,997424	2021-06-20	United States
S_614_G	S	614	SRR15753196	23403	A	G	1	2021-06-20	United States
S_681_H	S	681	SRR15753196	23604	C	A	0,997977	2021-06-20	United States
S_716_I	S	716	SRR15753196	23709	C	T	0,997207	2021-06-20	United States
S_982_A	S	982	SRR15753196	24506	T	G	0,999241	2021-06-20	United States
S_1118_H	S	1118	SRR15753196	24914	G	C	0,999675	2021-06-20	United States
S_1191_N	S	1191	SRR15753196	25135	G	T	0,999322	2021-06-20	United States
ORF3a_27_Y	ORF3a	27	SRR15753196	25471	G	T	0,999107	2021-06-20	United States
ORF8_27_*	ORF8	27	SRR15753196	27972	C	T	0,99797	2021-06-20	United States
ORF8_52_I	ORF8	52	SRR15753196	28048	G	T	0,998323	2021-06-20	United States
ORF8_73_C	ORF8	73	SRR15753196	28111	A	G	0,998871	2021-06-20	United States
N_3_H	N	3	SRR15753196	28280	G	C	0,999753	2021-06-20	United States
N_3_V	N	3	SRR15753196	28281	A	T	0,999507	2021-06-20	United States
N_3_E	N	3	SRR15753196	28282	T	A	0,999014	2021-06-20	United States
N_203_K	N	203	SRR15753196	28881	G	A	0,997288	2021-06-20	United States
N_204_R	N	204	SRR15753196	28883	G	C	0,999111	2021-06-20	United States
N_235_F	N	235	SRR15753196	28977	C	T	0,999081	2021-06-20	United States
ORF1ab_1055_A	ORF1ab	1055	SRR15753197	3428	A	G	0,999163	2021-06-20	United States
ORF1ab_1538_I	ORF1ab	1538	SRR15753197	4878	C	T	0,997992	2021-06-20	United States
ORF1ab_2147_D	ORF1ab	2147	SRR15753197	6704	A	G	1	2021-06-20	United States
ORF1ab_2952_I	ORF1ab	2952	SRR15753197	9120	C	T	0,997178	2021-06-20	United States
ORF1ab_3255_I	ORF1ab	3255	SRR15753197	10029	C	T	0,998549	2021-06-20	United States
ORF1ab_3729_R	ORF1ab	3729	SRR15753197	11451	A	G	0,999158	2021-06-20	United States
ORF1ab_314_L	ORF1ab	314	SRR15753197	14408	C	T	0,998983	2021-06-20	United States
ORF1ab_1342_S	ORF1ab	1342	SRR15753197	17491	C	T	0,998936	2021-06-20	United States
ORF1ab_1414_S	ORF1ab	1414	SRR15753197	17707	C	T	0,999066	2021-06-20	United States
ORF1ab_2312_L	ORF1ab	2312	SRR15753197	20402	C	T	1	2021-06-20	United States
S_95_I	S	95	SRR15753197	21846	C	T	0,999148	2021-06-20	United States
S_143_NA	S	143	SRR15753197	21990	T	+TAC	0,994038	2021-06-20	United States
S_346_K	S	346	SRR15753197	22599	G	A	0,99837	2021-06-20	United States
S_484_K	S	484	SRR15753197	23012	G	A	1	2021-06-20	United States
S_501_Y	S	501	SRR15753197	23063	A	T	0,997101	2021-06-20	United States
S_614_G	S	614	SRR15753197	23403	A	G	1	2021-06-20	United States
S_681_H	S	681	SRR15753197	23604	C	A	0,998943	2021-06-20	United States
S_950_N	S	950	SRR15753197	24410	G	A	0,998214	2021-06-20	United States
ORF3a_57_H	ORF3a	57	SRR15753197	25563	G	T	0,998814	2021-06-20	United States
ORF3a_255_NA	ORF3a	255	SRR15753197	26157	T	-GTTA	0,992513	2021-06-20	United States
ORF3a_259_L	ORF3a	259	SRR15753197	26167	G	T	0,998289	2021-06-20	United States
ORF6_41_F	ORF6	41	SRR15753197	27323	C	T	0,999171	2021-06-20	United States
ORF8_11_K	ORF8	11	SRR15753197	27925	C	A	0,999159	2021-06-20	United States
ORF8_37_F	ORF8	37	SRR15753197	28003	G	T	0,998268	2021-06-20	United States
ORF8_38_S	ORF8	38	SRR15753197	28005	C	T	0,996546	2021-06-20	United States
ORF8_65_S	ORF8	65	SRR15753197	28086	G	T	0,998344	2021-06-20	United States
ORF8_67_F	ORF8	67	SRR15753197	28093	C	T	0,999171	2021-06-20	United States
N_205_I	N	205	SRR15753197	28887	C	T	0,995816	2021-06-20	United States
ORF1ab_309_L	ORF1ab	309	SRR15753198	1191	C	T	0,992674	2021-06-17	United States
ORF1ab_592_I	ORF1ab	592	SRR15753198	2040	C	T	0,993766	2021-06-17	United States
ORF1ab_1640_L	ORF1ab	1640	SRR15753198	5184	C	T	1	2021-06-17	United States
ORF1ab_2980_N	ORF1ab	2980	SRR15753198	9203	G	A	1	2021-06-17	United States
ORF1ab_3138_S	ORF1ab	3138	SRR15753198	9678	T	C	0,996473	2021-06-17	United States
ORF1ab_3580_Q	ORF1ab	3580	SRR15753198	11005	C	A	1	2021-06-17	United States
ORF1ab_314_L	ORF1ab	314	SRR15753198	14408	C	T	1	2021-06-17	United States
ORF1ab_2310_R	ORF1ab	2310	SRR15753198	20396	A	G	0,994118	2021-06-17	United States
S_614_G	S	614	SRR15753198	23403	A	G	1	2021-06-17	United States
S_681_R	S	681	SRR15753198	23604	C	G	1	2021-06-17	United States
ORF3a_26_L	ORF3a	26	SRR15753198	25469	C	T	0,993377	2021-06-17	United States
M_82_T	M	82	SRR15753198	26767	T	C	1	2021-06-17	United States
ORF7a_82_A	ORF7a	82	SRR15753198	27638	T	C	0,995283	2021-06-17	United States
ORF7a_120_I	ORF7a	120	SRR15753198	27752	C	T	0,990868	2021-06-17	United States
ORF8_19_*	ORF8	19	SRR15753198	27948	G	T	1	2021-06-17	United States
N_63_G	N	63	SRR15753198	28461	A	G	1	2021-06-17	United States
N_203_M	N	203	SRR15753198	28881	G	T	1	2021-06-17	United States
N_377_Y	N	377	SRR15753198	29402	G	T	1	2021-06-17	United States
ORF1ab_1306_S	ORF1ab	1306	SRR15753199	4181	G	T	0,999305	2021-06-17	United States
ORF1ab_2046_L	ORF1ab	2046	SRR15753199	6402	C	T	0,999137	2021-06-17	United States
ORF1ab_2125_Y	ORF1ab	2125	SRR15753199	6638	C	T	0,996914	2021-06-17	United States
ORF1ab_2287_S	ORF1ab	2287	SRR15753199	7124	C	T	0,998366	2021-06-17	United States
ORF1ab_2554_V	ORF1ab	2554	SRR15753199	7926	C	T	1	2021-06-17	United States
ORF1ab_2930_L	ORF1ab	2930	SRR15753199	9053	G	T	0,998801	2021-06-17	United States
ORF1ab_3255_I	ORF1ab	3255	SRR15753199	10029	C	T	1	2021-06-17	United States
ORF1ab_3646_A	ORF1ab	3646	SRR15753199	11201	A	G	0,998211	2021-06-17	United States
ORF1ab_183_V	ORF1ab	183	SRR15753199	14014	T	G	0,996503	2021-06-17	United States
ORF1ab_314_L	ORF1ab	314	SRR15753199	14408	C	T	1	2021-06-17	United States
ORF1ab_662_S	ORF1ab	662	SRR15753199	15451	G	A	0,999405	2021-06-17	United States
ORF1ab_1000_L	ORF1ab	1000	SRR15753199	16466	C	T	0,998635	2021-06-17	United States
ORF1ab_1918_V	ORF1ab	1918	SRR15753199	19220	C	T	0,998086	2021-06-17	United States
S_19_R	S	19	SRR15753199	21618	C	G	1	2021-06-17	United States
S_156_NA	S	156	SRR15753199	22028	G	-AGTTCA	1	2021-06-17	United States
S_452_R	S	452	SRR15753199	22917	T	G	1	2021-06-17	United States
S_478_K	S	478	SRR15753199	22995	C	A	1	2021-06-17	United States
S_614_G	S	614	SRR15753199	23403	A	G	1	2021-06-17	United States
S_681_R	S	681	SRR15753199	23604	C	G	0,998893	2021-06-17	United States
S_950_N	S	950	SRR15753199	24410	G	A	0,998693	2021-06-17	United States
ORF3a_26_L	ORF3a	26	SRR15753199	25469	C	T	1	2021-06-17	United States
M_82_T	M	82	SRR15753199	26767	T	C	0,997426	2021-06-17	United States
ORF7a_82_A	ORF7a	82	SRR15753199	27638	T	C	0,993827	2021-06-17	United States
ORF7a_120_I	ORF7a	120	SRR15753199	27752	C	T	0,993865	2021-06-17	United States
ORF7b_40_I	ORF7b	40	SRR15753199	27874	C	T	1	2021-06-17	United States
ORF8_118_NA	ORF8	118	SRR15753199	28247	A	-GATTTC	0,996176	2021-06-17	United States
N_63_G	N	63	SRR15753199	28461	A	G	0,998528	2021-06-17	United States
N_203_M	N	203	SRR15753199	28881	G	T	0,997487	2021-06-17	United States
N_215_C	N	215	SRR15753199	28916	G	T	1	2021-06-17	United States
N_377_Y	N	377	SRR15753199	29402	G	T	1	2021-06-17	United States
ORF1ab_261_N	ORF1ab	261	SRR15753201	1048	G	T	0,993421	2021-06-17	United States
ORF1ab_1306_S	ORF1ab	1306	SRR15753201	4181	G	T	0,99434	2021-06-17	United States
ORF1ab_2046_L	ORF1ab	2046	SRR15753201	6402	C	T	1	2021-06-17	United States
ORF1ab_2144_NA	ORF1ab	2144	SRR15753201	6696	C	+T	0,0510638	2021-06-17	United States
ORF1ab_2287_S	ORF1ab	2287	SRR15753201	7124	C	T	0,997041	2021-06-17	United States
ORF1ab_2930_L	ORF1ab	2930	SRR15753201	9053	G	T	0,997382	2021-06-17	United States
ORF1ab_3255_I	ORF1ab	3255	SRR15753201	10029	C	T	1	2021-06-17	United States
ORF1ab_3646_A	ORF1ab	3646	SRR15753201	11201	A	G	1	2021-06-17	United States
ORF1ab_314_L	ORF1ab	314	SRR15753201	14408	C	T	1	2021-06-17	United States
ORF1ab_662_S	ORF1ab	662	SRR15753201	15451	G	A	1	2021-06-17	United States
ORF1ab_1000_L	ORF1ab	1000	SRR15753201	16466	C	T	1	2021-06-17	United States
ORF1ab_1397_I	ORF1ab	1397	SRR15753201	17658	G	T	0,997988	2021-06-17	United States
ORF1ab_1918_V	ORF1ab	1918	SRR15753201	19220	C	T	0,993289	2021-06-17	United States
S_452_R	S	452	SRR15753201	22917	T	G	1	2021-06-17	United States
S_478_K	S	478	SRR15753201	22995	C	A	1	2021-06-17	United States
S_614_G	S	614	SRR15753201	23403	A	G	1	2021-06-17	United States
S_681_R	S	681	SRR15753201	23604	C	G	1	2021-06-17	United States
S_950_N	S	950	SRR15753201	24410	G	A	0,995238	2021-06-17	United States
ORF3a_26_L	ORF3a	26	SRR15753201	25469	C	T	0,997183	2021-06-17	United States
ORF3a_215_H	ORF3a	215	SRR15753201	26035	T	C	0,998353	2021-06-17	United States
ORF3a_238_Y	ORF3a	238	SRR15753201	26104	G	T	0,998261	2021-06-17	United States
M_82_T	M	82	SRR15753201	26767	T	C	0,996032	2021-06-17	United States
ORF7a_82_A	ORF7a	82	SRR15753201	27638	T	C	1	2021-06-17	United States
ORF7a_120_I	ORF7a	120	SRR15753201	27752	C	T	1	2021-06-17	United States
ORF7b_40_I	ORF7b	40	SRR15753201	27874	C	T	0,997015	2021-06-17	United States
ORF8_118_NA	ORF8	118	SRR15753201	28247	A	-GATTTC	0,99422	2021-06-17	United States
N_63_G	N	63	SRR15753201	28461	A	G	0,996743	2021-06-17	United States
N_203_M	N	203	SRR15753201	28881	G	T	1	2021-06-17	United States
N_215_C	N	215	SRR15753201	28916	G	T	1	2021-06-17	United States
N_377_Y	N	377	SRR15753201	29402	G	T	1	2021-06-17	United States
ORF1ab_1246_I	ORF1ab	1246	SRR15753204	4002	C	T	0,999139	2021-06-17	United States
ORF1ab_2056_I	ORF1ab	2056	SRR15753204	6432	C	T	0,998342	2021-06-17	United States
ORF1ab_2287_S	ORF1ab	2287	SRR15753204	7124	C	T	0,985075	2021-06-17	United States
ORF1ab_2387_V	ORF1ab	2387	SRR15753204	7424	T	G	0,997559	2021-06-17	United States
ORF1ab_3201_P	ORF1ab	3201	SRR15753204	9867	T	C	0,999044	2021-06-17	United States
ORF1ab_3255_I	ORF1ab	3255	SRR15753204	10029	C	T	0,999006	2021-06-17	United States
ORF1ab_3278_S	ORF1ab	3278	SRR15753204	10097	G	A	0,999042	2021-06-17	United States
ORF1ab_3674_NA	ORF1ab	3674	SRR15753204	11287	G	-TCTGGTTTT	0,996114	2021-06-17	United States
ORF1ab_314_L	ORF1ab	314	SRR15753204	14408	C	T	0,999687	2021-06-17	United States
S_75_V	S	75	SRR15753204	21786	G	T	0,998288	2021-06-17	United States
S_76_I	S	76	SRR15753204	21789	C	T	0,998374	2021-06-17	United States
S_246_NA	S	246	SRR15753204	22298	A	-GAAGTTATTTGACTCCTGGTG	0,971978	2021-06-17	United States
S_452_Q	S	452	SRR15753204	22917	T	A	0,999422	2021-06-17	United States
S_490_S	S	490	SRR15753204	23031	T	C	0,999044	2021-06-17	United States
S_614_G	S	614	SRR15753204	23403	A	G	0,999208	2021-06-17	United States
S_859_N	S	859	SRR15753204	24138	C	A	0,998585	2021-06-17	United States
ORF3a_110_S	ORF3a	110	SRR15753204	25720	G	T	0,998131	2021-06-17	United States
N_13_L	N	13	SRR15753204	28311	C	T	0,99771	2021-06-17	United States
N_119_P	N	119	SRR15753204	28628	G	C	0,99411	2021-06-17	United States
N_203_K	N	203	SRR15753204	28881	G	A	0,996382	2021-06-17	United States
N_204_R	N	204	SRR15753204	28883	G	C	0,997866	2021-06-17	United States
N_214_C	N	214	SRR15753204	28913	G	T	0,997104	2021-06-17	United States
N_366_I	N	366	SRR15753204	29370	C	T	0,977612	2021-06-17	United States
ORF1ab_1001_I	ORF1ab	1001	SRR15753205	3267	C	T	0,985849	2021-06-17	United States
ORF1ab_1708_D	ORF1ab	1708	SRR15753205	5388	C	A	0,984925	2021-06-17	United States
ORF1ab_2230_T	ORF1ab	2230	SRR15753205	6954	T	C	0,990698	2021-06-17	United States
ORF1ab_3674_NA	ORF1ab	3674	SRR15753205	11287	G	-TCTGGTTTT	0,97832	2021-06-17	United States
ORF1ab_218_L	ORF1ab	218	SRR15753205	14120	C	T	0,992095	2021-06-17	United States
ORF1ab_314_L	ORF1ab	314	SRR15753205	14408	C	T	1	2021-06-17	United States
ORF1ab_1975_S	ORF1ab	1975	SRR15753205	19390	C	T	0,989655	2021-06-17	United States
S_68_NA	S	68	SRR15753205	21764	A	-TACATG	0,94686	2021-06-17	United States
S_80_Y	S	80	SRR15753205	21800	G	T	1	2021-06-17	United States
S_143_NA	S	143	SRR15753205	21990	T	-TTA	0,995349	2021-06-17	United States
S_570_D	S	570	SRR15753205	23271	C	A	0,986456	2021-06-17	United States
S_614_G	S	614	SRR15753205	23403	A	G	1	2021-06-17	United States
S_681_H	S	681	SRR15753205	23604	C	A	0,997368	2021-06-17	United States
S_716_I	S	716	SRR15753205	23709	C	T	0,997297	2021-06-17	United States
S_982_A	S	982	SRR15753205	24506	T	G	0,99117	2021-06-17	United States
S_1118_H	S	1118	SRR15753205	24914	G	C	0,981132	2021-06-17	United States
ORF8_27_*	ORF8	27	SRR15753205	27972	C	T	0,978648	2021-06-17	United States
ORF8_52_I	ORF8	52	SRR15753205	28048	G	T	0,978417	2021-06-17	United States
ORF8_68_*	ORF8	68	SRR15753205	28095	A	T	0,979592	2021-06-17	United States
ORF8_73_C	ORF8	73	SRR15753205	28111	A	G	0,984749	2021-06-17	United States
N_3_H	N	3	SRR15753205	28280	G	C	0,97807	2021-06-17	United States
N_3_V	N	3	SRR15753205	28281	A	T	0,978723	2021-06-17	United States
N_3_E	N	3	SRR15753205	28282	T	A	0,982979	2021-06-17	United States
N_203_K	N	203	SRR15753205	28881	G	A	0,996139	2021-06-17	United States
N_204_R	N	204	SRR15753205	28883	G	C	0,996198	2021-06-17	United States
N_235_F	N	235	SRR15753205	28977	C	T	0,996032	2021-06-17	United States
ORF1ab_998_H	ORF1ab	998	SRR15753209	3259	G	T	0,997426	2021-06-17	United States
ORF1ab_1055_A	ORF1ab	1055	SRR15753209	3428	A	G	0,997628	2021-06-17	United States
ORF1ab_1538_I	ORF1ab	1538	SRR15753209	4878	C	T	0,996134	2021-06-17	United States
ORF1ab_3255_I	ORF1ab	3255	SRR15753209	10029	C	T	0,996997	2021-06-17	United States
ORF1ab_3729_R	ORF1ab	3729	SRR15753209	11451	A	G	0,997465	2021-06-17	United States
ORF1ab_314_L	ORF1ab	314	SRR15753209	14408	C	T	0,999685	2021-06-17	United States
ORF1ab_355_F	ORF1ab	355	SRR15753209	14531	C	T	0,998493	2021-06-17	United States
ORF1ab_1342_S	ORF1ab	1342	SRR15753209	17491	C	T	0,996029	2021-06-17	United States
ORF1ab_1504_F	ORF1ab	1504	SRR15753209	17977	C	T	0,997579	2021-06-17	United States
S_95_I	S	95	SRR15753209	21846	C	T	0,999093	2021-06-17	United States
S_143_NA	S	143	SRR15753209	21990	T	+TAC	0,989865	2021-06-17	United States
S_346_K	S	346	SRR15753209	22599	G	A	0,999363	2021-06-17	United States
S_484_K	S	484	SRR15753209	23012	G	A	0,998586	2021-06-17	United States
S_501_Y	S	501	SRR15753209	23063	A	T	0,996972	2021-06-17	United States
S_614_G	S	614	SRR15753209	23403	A	G	0,999736	2021-06-17	United States
S_681_H	S	681	SRR15753209	23604	C	A	0,998585	2021-06-17	United States
S_950_N	S	950	SRR15753209	24410	G	A	1	2021-06-17	United States
ORF3a_57_H	ORF3a	57	SRR15753209	25563	G	T	0,998974	2021-06-17	United States
ORF3a_106_F	ORF3a	106	SRR15753209	25708	C	T	1	2021-06-17	United States
ORF3a_174_A	ORF3a	174	SRR15753209	25913	G	C	0,217337	2021-06-17	United States
ORF3a_255_NA	ORF3a	255	SRR15753209	26157	T	-GTTA	0,993553	2021-06-17	United States
E_64_S	E	64	SRR15753209	26435	A	G	0,257396	2021-06-17	United States
ORF8_11_K	ORF8	11	SRR15753209	27925	C	A	0,998963	2021-06-17	United States
ORF8_38_S	ORF8	38	SRR15753209	28005	C	T	0,998943	2021-06-17	United States
ORF8_67_F	ORF8	67	SRR15753209	28093	C	T	0,998979	2021-06-17	United States
N_80_S	N	80	SRR15753209	28511	C	T	0,997061	2021-06-17	United States
N_205_I	N	205	SRR15753209	28887	C	T	1	2021-06-17	United States
ORF1ab_1001_I	ORF1ab	1001	SRR15753211	3267	C	T	1	2021-06-17	United States
ORF1ab_1708_D	ORF1ab	1708	SRR15753211	5388	C	A	0,998162	2021-06-17	United States
ORF1ab_2230_T	ORF1ab	2230	SRR15753211	6954	T	C	0,998285	2021-06-17	United States
ORF1ab_3674_NA	ORF1ab	3674	SRR15753211	11287	G	-TCTGGTTTT	0,995643	2021-06-17	United States
ORF1ab_4031_I	ORF1ab	4031	SRR15753211	12357	C	T	0,998715	2021-06-17	United States
ORF1ab_4275_N	ORF1ab	4275	SRR15753211	13088	G	A	0,996406	2021-06-17	United States
ORF1ab_314_L	ORF1ab	314	SRR15753211	14408	C	T	0,999196	2021-06-17	United States
ORF1ab_1383_R	ORF1ab	1383	SRR15753211	17615	A	G	0,995773	2021-06-17	United States
ORF1ab_2168_S	ORF1ab	2168	SRR15753211	19969	G	T	0,997955	2021-06-17	United States
S_68_NA	S	68	SRR15753211	21764	A	-TACATG	0,964706	2021-06-17	United States
S_143_NA	S	143	SRR15753211	21990	T	-TTA	0,992443	2021-06-17	United States
S_501_Y	S	501	SRR15753211	23063	A	T	0,998004	2021-06-17	United States
S_570_D	S	570	SRR15753211	23271	C	A	0,998121	2021-06-17	United States
S_614_G	S	614	SRR15753211	23403	A	G	1	2021-06-17	United States
S_681_H	S	681	SRR15753211	23604	C	A	0,998012	2021-06-17	United States
S_716_I	S	716	SRR15753211	23709	C	T	0,999309	2021-06-17	United States
S_982_A	S	982	SRR15753211	24506	T	G	0,998593	2021-06-17	United States
S_1118_H	S	1118	SRR15753211	24914	G	C	0,999246	2021-06-17	United States
M_70_L	M	70	SRR15753211	26730	G	C	0,998279	2021-06-17	United States
M_87_F	M	87	SRR15753211	26781	C	T	0,997288	2021-06-17	United States
ORF8_27_*	ORF8	27	SRR15753211	27972	C	T	0,999314	2021-06-17	United States
ORF8_52_I	ORF8	52	SRR15753211	28048	G	T	1	2021-06-17	United States
ORF8_73_C	ORF8	73	SRR15753211	28111	A	G	1	2021-06-17	United States
N_3_H	N	3	SRR15753211	28280	G	C	0,998838	2021-06-17	United States
N_3_V	N	3	SRR15753211	28281	A	T	1	2021-06-17	United States
N_3_E	N	3	SRR15753211	28282	T	A	1	2021-06-17	United States
N_203_K	N	203	SRR15753211	28881	G	A	0,995334	2021-06-17	United States
N_204_R	N	204	SRR15753211	28883	G	C	0,999249	2021-06-17	United States
N_235_F	N	235	SRR15753211	28977	C	T	0,999209	2021-06-17	United States
ORF1ab_1188_L	ORF1ab	1188	SRR15753212	3828	C	T	0,999078	2021-06-15	United States
ORF1ab_1795_Q	ORF1ab	1795	SRR15753212	5648	A	C	0,998095	2021-06-15	United States
ORF1ab_3449_F	ORF1ab	3449	SRR15753212	10610	G	T	0,998291	2021-06-15	United States
ORF1ab_3674_NA	ORF1ab	3674	SRR15753212	11287	G	-TCTGGTTTT	0,994755	2021-06-15	United States
ORF1ab_314_L	ORF1ab	314	SRR15753212	14408	C	T	0,999807	2021-06-15	United States
ORF1ab_735_D	ORF1ab	735	SRR15753212	15672	G	T	0,999049	2021-06-15	United States
ORF1ab_1264_D	ORF1ab	1264	SRR15753212	17259	G	T	0,997109	2021-06-15	United States
ORF1ab_1649_F	ORF1ab	1649	SRR15753212	18412	G	T	0,999355	2021-06-15	United States
ORF1ab_1774_I	ORF1ab	1774	SRR15753212	18788	C	T	0,998198	2021-06-15	United States
S_18_F	S	18	SRR15753212	21614	C	T	0,996743	2021-06-15	United States
S_20_N	S	20	SRR15753212	21621	C	A	1	2021-06-15	United States
S_26_S	S	26	SRR15753212	21638	C	T	1	2021-06-15	United States
S_138_Y	S	138	SRR15753212	21974	G	T	0,999345	2021-06-15	United States
S_190_S	S	190	SRR15753212	22132	G	T	0,999514	2021-06-15	United States
S_417_T	S	417	SRR15753212	22812	A	C	0,999	2021-06-15	United States
S_484_K	S	484	SRR15753212	23012	G	A	0,997625	2021-06-15	United States
S_501_Y	S	501	SRR15753212	23063	A	T	1	2021-06-15	United States
S_614_G	S	614	SRR15753212	23403	A	G	0,999258	2021-06-15	United States
S_655_Y	S	655	SRR15753212	23525	C	T	0,999148	2021-06-15	United States
S_1027_I	S	1027	SRR15753212	24642	C	T	0,998779	2021-06-15	United States
S_1176_F	S	1176	SRR15753212	25088	G	T	0,998416	2021-06-15	United States
ORF3a_27_Y	ORF3a	27	SRR15753212	25471	G	T	0,998099	2021-06-15	United States
ORF3a_174_A	ORF3a	174	SRR15753212	25913	G	C	0,0775366	2021-06-15	United States
ORF3a_253_P	ORF3a	253	SRR15753212	26149	T	C	0,999608	2021-06-15	United States
ORF8_92_K	ORF8	92	SRR15753212	28167	G	A	0,998995	2021-06-15	United States
N_80_R	N	80	SRR15753212	28512	C	G	0,999148	2021-06-15	United States
N_202_C	N	202	SRR15753212	28877	A	T	0,995868	2021-06-15	United States
N_202_T	N	202	SRR15753212	28878	G	C	0,997301	2021-06-15	United States
N_203_K	N	203	SRR15753212	28881	G	A	0,998623	2021-06-15	United States
N_204_R	N	204	SRR15753212	28883	G	C	0,994631	2021-06-15	United States
ORF1ab_1055_A	ORF1ab	1055	SRR15753214	3428	A	G	1	2021-06-17	United States
ORF1ab_1538_I	ORF1ab	1538	SRR15753214	4878	C	T	1	2021-06-17	United States
ORF1ab_2959_S	ORF1ab	2959	SRR15753214	9140	G	A	1	2021-06-17	United States
ORF1ab_3255_I	ORF1ab	3255	SRR15753214	10029	C	T	0,995	2021-06-17	United States
ORF1ab_3729_R	ORF1ab	3729	SRR15753214	11451	A	G	1	2021-06-17	United States
ORF1ab_314_L	ORF1ab	314	SRR15753214	14408	C	T	1	2021-06-17	United States
ORF1ab_512_C	ORF1ab	512	SRR15753214	15002	A	G	0,996154	2021-06-17	United States
ORF1ab_1184_D	ORF1ab	1184	SRR15753214	17019	G	T	0,991319	2021-06-17	United States
ORF1ab_1342_S	ORF1ab	1342	SRR15753214	17491	C	T	0,997085	2021-06-17	United States
ORF1ab_2312_L	ORF1ab	2312	SRR15753214	20402	C	T	1	2021-06-17	United States
S_95_I	S	95	SRR15753214	21846	C	T	0,994186	2021-06-17	United States
S_143_NA	S	143	SRR15753214	21990	T	+TAC	0,978022	2021-06-17	United States
S_346_K	S	346	SRR15753214	22599	G	A	0,998158	2021-06-17	United States
S_484_K	S	484	SRR15753214	23012	G	A	1	2021-06-17	United States
S_501_Y	S	501	SRR15753214	23063	A	T	1	2021-06-17	United States
S_614_G	S	614	SRR15753214	23403	A	G	1	2021-06-17	United States
S_681_H	S	681	SRR15753214	23604	C	A	1	2021-06-17	United States
S_950_N	S	950	SRR15753214	24410	G	A	0,997283	2021-06-17	United States
S_1229_I	S	1229	SRR15753214	25249	G	T	0,99375	2021-06-17	United States
ORF3a_20_M	ORF3a	20	SRR15753214	25452	C	G	0,995062	2021-06-17	United States
ORF3a_57_H	ORF3a	57	SRR15753214	25563	G	T	0,997361	2021-06-17	United States
ORF3a_255_NA	ORF3a	255	SRR15753214	26157	T	-GTTA	0,987342	2021-06-17	United States
ORF8_11_K	ORF8	11	SRR15753214	27925	C	A	0,992278	2021-06-17	United States
ORF8_38_S	ORF8	38	SRR15753214	28005	C	T	0,996078	2021-06-17	United States
ORF8_67_F	ORF8	67	SRR15753214	28093	C	T	1	2021-06-17	United States
N_205_I	N	205	SRR15753214	28887	C	T	1	2021-06-17	United States
N_327_L	N	327	SRR15753214	29253	C	T	0,99723	2021-06-17	United States
ORF1ab_1306_S	ORF1ab	1306	SRR15753217	4181	G	T	0,99906	2021-06-23	United States
ORF1ab_2046_L	ORF1ab	2046	SRR15753217	6402	C	T	0,999147	2021-06-23	United States
ORF1ab_2125_Y	ORF1ab	2125	SRR15753217	6638	C	T	1	2021-06-23	United States
ORF1ab_2287_S	ORF1ab	2287	SRR15753217	7124	C	T	0,998944	2021-06-23	United States
ORF1ab_2554_V	ORF1ab	2554	SRR15753217	7926	C	T	0,999497	2021-06-23	United States
ORF1ab_2930_L	ORF1ab	2930	SRR15753217	9053	G	T	0,998219	2021-06-23	United States
ORF1ab_3255_I	ORF1ab	3255	SRR15753217	10029	C	T	0,997275	2021-06-23	United States
ORF1ab_3646_A	ORF1ab	3646	SRR15753217	11201	A	G	0,997306	2021-06-23	United States
ORF1ab_183_V	ORF1ab	183	SRR15753217	14014	T	G	0,99865	2021-06-23	United States
ORF1ab_314_L	ORF1ab	314	SRR15753217	14408	C	T	1	2021-06-23	United States
ORF1ab_662_S	ORF1ab	662	SRR15753217	15451	G	A	0,998133	2021-06-23	United States
ORF1ab_1000_L	ORF1ab	1000	SRR15753217	16466	C	T	1	2021-06-23	United States
ORF1ab_1087_Y	ORF1ab	1087	SRR15753217	16726	C	T	1	2021-06-23	United States
ORF1ab_1918_V	ORF1ab	1918	SRR15753217	19220	C	T	1	2021-06-23	United States
S_19_R	S	19	SRR15753217	21618	C	G	1	2021-06-23	United States
S_156_NA	S	156	SRR15753217	22028	G	-AGTTCA	0,993691	2021-06-23	United States
S_452_R	S	452	SRR15753217	22917	T	G	1	2021-06-23	United States
S_478_K	S	478	SRR15753217	22995	C	A	0,998384	2021-06-23	United States
S_614_G	S	614	SRR15753217	23403	A	G	0,999532	2021-06-23	United States
S_681_R	S	681	SRR15753217	23604	C	G	0,998013	2021-06-23	United States
S_950_N	S	950	SRR15753217	24410	G	A	0,999138	2021-06-23	United States
ORF3a_26_L	ORF3a	26	SRR15753217	25469	C	T	1	2021-06-23	United States
ORF3a_174_A	ORF3a	174	SRR15753217	25913	G	C	0,0608696	2021-06-23	United States
M_82_T	M	82	SRR15753217	26767	T	C	0,997725	2021-06-23	United States
ORF7a_82_A	ORF7a	82	SRR15753217	27638	T	C	1	2021-06-23	United States
ORF7a_120_I	ORF7a	120	SRR15753217	27752	C	T	1	2021-06-23	United States
ORF7b_40_I	ORF7b	40	SRR15753217	27874	C	T	0,997214	2021-06-23	United States
ORF8_60_F	ORF8	60	SRR15753217	28073	G	T	0,998503	2021-06-23	United States
ORF8_118_NA	ORF8	118	SRR15753217	28247	A	-GATTTC	0,989407	2021-06-23	United States
N_63_G	N	63	SRR15753217	28461	A	G	0,997146	2021-06-23	United States
N_203_M	N	203	SRR15753217	28881	G	T	0,998084	2021-06-23	United States
N_215_C	N	215	SRR15753217	28916	G	T	1	2021-06-23	United States
N_377_Y	N	377	SRR15753217	29402	G	T	1	2021-06-23	United States
ORF1ab_309_L	ORF1ab	309	SRR15753218	1191	C	T	0,995868	2021-06-17	United States
ORF1ab_1640_L	ORF1ab	1640	SRR15753218	5184	C	T	0,998433	2021-06-17	United States
ORF1ab_3209_V	ORF1ab	3209	SRR15753218	9891	C	T	0,997368	2021-06-17	United States
ORF1ab_3718_A	ORF1ab	3718	SRR15753218	11418	T	C	1	2021-06-17	United States
ORF1ab_314_L	ORF1ab	314	SRR15753218	14408	C	T	0,998836	2021-06-17	United States
ORF1ab_662_S	ORF1ab	662	SRR15753218	15451	G	A	0,999292	2021-06-17	United States
ORF1ab_1000_L	ORF1ab	1000	SRR15753218	16466	C	T	1	2021-06-17	United States
ORF1ab_1570_L	ORF1ab	1570	SRR15753218	18176	C	T	0,998641	2021-06-17	United States
ORF1ab_1898_F	ORF1ab	1898	SRR15753218	19160	C	T	0,992674	2021-06-17	United States
S_19_R	S	19	SRR15753218	21618	C	G	0,98995	2021-06-17	United States
S_156_NA	S	156	SRR15753218	22028	G	-AGTTCA	1	2021-06-17	United States
S_452_R	S	452	SRR15753218	22917	T	G	0,997059	2021-06-17	United States
S_478_K	S	478	SRR15753218	22995	C	A	0,996825	2021-06-17	United States
S_614_G	S	614	SRR15753218	23403	A	G	1	2021-06-17	United States
S_681_R	S	681	SRR15753218	23604	C	G	1	2021-06-17	United States
S_950_N	S	950	SRR15753218	24410	G	A	1	2021-06-17	United States
ORF3a_26_L	ORF3a	26	SRR15753218	25469	C	T	0,997214	2021-06-17	United States
M_82_T	M	82	SRR15753218	26767	T	C	0,998296	2021-06-17	United States
ORF7a_82_A	ORF7a	82	SRR15753218	27638	T	C	0,99723	2021-06-17	United States
ORF7a_116_F	ORF7a	116	SRR15753218	27739	C	T	1	2021-06-17	United States
ORF7a_120_I	ORF7a	120	SRR15753218	27752	C	T	1	2021-06-17	United States
ORF8_118_NA	ORF8	118	SRR15753218	28247	A	-GATTTC	0,993168	2021-06-17	United States
N_63_G	N	63	SRR15753218	28461	A	G	0,999107	2021-06-17	United States
N_203_M	N	203	SRR15753218	28881	G	T	0,997872	2021-06-17	United States
N_377_Y	N	377	SRR15753218	29402	G	T	1	2021-06-17	United States
ORF1ab_1228_G	ORF1ab	1228	SRR15753222	3948	A	G	0,996888	2021-06-17	United States
ORF1ab_1306_S	ORF1ab	1306	SRR15753222	4181	G	T	0,997767	2021-06-17	United States
ORF1ab_2046_L	ORF1ab	2046	SRR15753222	6402	C	T	0,998929	2021-06-17	United States
ORF1ab_2287_S	ORF1ab	2287	SRR15753222	7124	C	T	0,998567	2021-06-17	United States
ORF1ab_2930_L	ORF1ab	2930	SRR15753222	9053	G	T	0,998477	2021-06-17	United States
ORF1ab_3255_I	ORF1ab	3255	SRR15753222	10029	C	T	0,999395	2021-06-17	United States
ORF1ab_3646_A	ORF1ab	3646	SRR15753222	11201	A	G	0,997766	2021-06-17	United States
ORF1ab_3766_F	ORF1ab	3766	SRR15753222	11562	G	T	0,997969	2021-06-17	United States
ORF1ab_314_L	ORF1ab	314	SRR15753222	14408	C	T	1	2021-06-17	United States
ORF1ab_662_S	ORF1ab	662	SRR15753222	15451	G	A	0,998183	2021-06-17	United States
ORF1ab_1000_L	ORF1ab	1000	SRR15753222	16466	C	T	0,999025	2021-06-17	United States
ORF1ab_1918_V	ORF1ab	1918	SRR15753222	19220	C	T	0,99919	2021-06-17	United States
S_19_R	S	19	SRR15753222	21618	C	G	0,997884	2021-06-17	United States
S_142_D	S	142	SRR15753222	21987	G	A	0,985915	2021-06-17	United States
S_156_NA	S	156	SRR15753222	22028	G	-AGTTCA	0,998031	2021-06-17	United States
S_452_R	S	452	SRR15753222	22917	T	G	0,999071	2021-06-17	United States
S_478_K	S	478	SRR15753222	22995	C	A	0,997467	2021-06-17	United States
S_614_G	S	614	SRR15753222	23403	A	G	0,999801	2021-06-17	United States
S_681_R	S	681	SRR15753222	23604	C	G	0,998249	2021-06-17	United States
S_950_N	S	950	SRR15753222	24410	G	A	0,998913	2021-06-17	United States
ORF3a_26_L	ORF3a	26	SRR15753222	25469	C	T	0,998814	2021-06-17	United States
ORF3a_239_Q	ORF3a	239	SRR15753222	26107	G	C	0,99779	2021-06-17	United States
M_82_T	M	82	SRR15753222	26767	T	C	0,99931	2021-06-17	United States
ORF7a_82_A	ORF7a	82	SRR15753222	27638	T	C	0,9983	2021-06-17	United States
ORF7a_120_I	ORF7a	120	SRR15753222	27752	C	T	0,998279	2021-06-17	United States
ORF7b_40_I	ORF7b	40	SRR15753222	27874	C	T	0,999617	2021-06-17	United States
ORF8_118_NA	ORF8	118	SRR15753222	28247	A	-GATTTC	0,991557	2021-06-17	United States
N_63_G	N	63	SRR15753222	28461	A	G	0,998215	2021-06-17	United States
N_203_M	N	203	SRR15753222	28881	G	T	0,998527	2021-06-17	United States
N_215_C	N	215	SRR15753222	28916	G	T	0,998516	2021-06-17	United States
N_377_Y	N	377	SRR15753222	29402	G	T	0,99816	2021-06-17	United States
ORF1ab_599_V	ORF1ab	599	SRR15753224	2061	C	T	0,999295	2021-06-16	United States
ORF1ab_1306_S	ORF1ab	1306	SRR15753224	4181	G	T	0,999061	2021-06-16	United States
ORF1ab_2046_L	ORF1ab	2046	SRR15753224	6402	C	T	0,999485	2021-06-16	United States
ORF1ab_2287_S	ORF1ab	2287	SRR15753224	7124	C	T	1	2021-06-16	United States
ORF1ab_2930_L	ORF1ab	2930	SRR15753224	9053	G	T	0,998641	2021-06-16	United States
ORF1ab_3255_I	ORF1ab	3255	SRR15753224	10029	C	T	0,999175	2021-06-16	United States
ORF1ab_3646_A	ORF1ab	3646	SRR15753224	11201	A	G	0,99786	2021-06-16	United States
ORF1ab_314_L	ORF1ab	314	SRR15753224	14408	C	T	1	2021-06-16	United States
ORF1ab_662_S	ORF1ab	662	SRR15753224	15451	G	A	0,999714	2021-06-16	United States
ORF1ab_1000_L	ORF1ab	1000	SRR15753224	16466	C	T	0,999735	2021-06-16	United States
ORF1ab_1918_V	ORF1ab	1918	SRR15753224	19220	C	T	0,998355	2021-06-16	United States
S_19_R	S	19	SRR15753224	21618	C	G	0,998623	2021-06-16	United States
S_95_I	S	95	SRR15753224	21846	C	T	1	2021-06-16	United States
S_142_D	S	142	SRR15753224	21987	G	A	0,995789	2021-06-16	United States
S_156_NA	S	156	SRR15753224	22028	G	-AGTTCA	0,997869	2021-06-16	United States
S_452_R	S	452	SRR15753224	22917	T	G	0,99904	2021-06-16	United States
S_478_K	S	478	SRR15753224	22995	C	A	0,995863	2021-06-16	United States
S_614_G	S	614	SRR15753224	23403	A	G	1	2021-06-16	United States
S_681_R	S	681	SRR15753224	23604	C	G	0,999537	2021-06-16	United States
S_950_N	S	950	SRR15753224	24410	G	A	0,999588	2021-06-16	United States
S_1104_L	S	1104	SRR15753224	24872	G	T	0,998408	2021-06-16	United States
ORF3a_26_L	ORF3a	26	SRR15753224	25469	C	T	0,999199	2021-06-16	United States
M_82_T	M	82	SRR15753224	26767	T	C	1	2021-06-16	United States
ORF7a_82_A	ORF7a	82	SRR15753224	27638	T	C	0,999359	2021-06-16	United States
ORF7a_120_I	ORF7a	120	SRR15753224	27752	C	T	1	2021-06-16	United States
ORF7b_40_I	ORF7b	40	SRR15753224	27874	C	T	1	2021-06-16	United States
ORF8_118_NA	ORF8	118	SRR15753224	28247	A	-GATTTC	0,991077	2021-06-16	United States
N_63_G	N	63	SRR15753224	28461	A	G	0,997181	2021-06-16	United States
N_203_M	N	203	SRR15753224	28881	G	T	0,999401	2021-06-16	United States
N_215_C	N	215	SRR15753224	28916	G	T	0,999391	2021-06-16	United States
N_377_Y	N	377	SRR15753224	29402	G	T	1	2021-06-16	United States
ORF1ab_1001_I	ORF1ab	1001	SRR15753229	3267	C	T	0,998231	2021-06-16	United States
ORF1ab_1708_D	ORF1ab	1708	SRR15753229	5388	C	A	1	2021-06-16	United States
ORF1ab_2089_G	ORF1ab	2089	SRR15753229	6531	A	G	0,995098	2021-06-16	United States
ORF1ab_2230_T	ORF1ab	2230	SRR15753229	6954	T	C	0,993464	2021-06-16	United States
ORF1ab_2259_I	ORF1ab	2259	SRR15753229	7042	G	T	0,996024	2021-06-16	United States
ORF1ab_3674_NA	ORF1ab	3674	SRR15753229	11287	G	-TCTGGTTTT	0,994261	2021-06-16	United States
ORF1ab_218_L	ORF1ab	218	SRR15753229	14120	C	T	0,997825	2021-06-16	United States
ORF1ab_314_L	ORF1ab	314	SRR15753229	14408	C	T	1	2021-06-16	United States
ORF1ab_867_G	ORF1ab	867	SRR15753229	16067	A	G	0,999159	2021-06-16	United States
S_68_NA	S	68	SRR15753229	21764	A	-TACATG	0,994268	2021-06-16	United States
S_143_NA	S	143	SRR15753229	21990	T	-TTA	0,989011	2021-06-16	United States
S_501_Y	S	501	SRR15753229	23063	A	T	0,998974	2021-06-16	United States
S_570_D	S	570	SRR15753229	23271	C	A	0,998922	2021-06-16	United States
S_614_G	S	614	SRR15753229	23403	A	G	0,99973	2021-06-16	United States
S_681_H	S	681	SRR15753229	23604	C	A	0,995943	2021-06-16	United States
S_687_L	S	687	SRR15753229	23621	G	C	0,996457	2021-06-16	United States
S_716_I	S	716	SRR15753229	23709	C	T	0,996329	2021-06-16	United States
S_982_A	S	982	SRR15753229	24506	T	G	0,999165	2021-06-16	United States
S_1118_H	S	1118	SRR15753229	24914	G	C	0,997579	2021-06-16	United States
ORF3a_174_A	ORF3a	174	SRR15753229	25913	G	C	0,0632184	2021-06-16	United States
ORF7a_60_NA	ORF7a	60	SRR15753229	27571	A	-GCACTCAATTTGCTTTT	0,996737	2021-06-16	United States
ORF8_27_*	ORF8	27	SRR15753229	27972	C	T	0,995504	2021-06-16	United States
ORF8_52_I	ORF8	52	SRR15753229	28048	G	T	0,995345	2021-06-16	United States
ORF8_61_F	ORF8	61	SRR15753229	28075	G	T	0,994609	2021-06-16	United States
ORF8_68_*	ORF8	68	SRR15753229	28095	A	T	0,993694	2021-06-16	United States
ORF8_73_C	ORF8	73	SRR15753229	28111	A	G	0,995879	2021-06-16	United States
N_3_H	N	3	SRR15753229	28280	G	C	0,997328	2021-06-16	United States
N_3_V	N	3	SRR15753229	28281	A	T	0,997339	2021-06-16	United States
N_3_E	N	3	SRR15753229	28282	T	A	0,99733	2021-06-16	United States
N_203_K	N	203	SRR15753229	28881	G	A	0,992683	2021-06-16	United States
N_204_R	N	204	SRR15753229	28883	G	C	0,995249	2021-06-16	United States
N_235_F	N	235	SRR15753229	28977	C	T	1	2021-06-16	United States
ORF1ab_1306_S	ORF1ab	1306	SRR15753232	4181	G	T	0,99952	2021-06-16	United States
ORF1ab_1840_I	ORF1ab	1840	SRR15753232	5784	C	T	1	2021-06-16	United States
ORF1ab_2046_L	ORF1ab	2046	SRR15753232	6402	C	T	0,99544	2021-06-16	United States
ORF1ab_2287_S	ORF1ab	2287	SRR15753232	7124	C	T	0,997455	2021-06-16	United States
ORF1ab_2930_L	ORF1ab	2930	SRR15753232	9053	G	T	0,996471	2021-06-16	United States
ORF1ab_3255_I	ORF1ab	3255	SRR15753232	10029	C	T	1	2021-06-16	United States
ORF1ab_3646_A	ORF1ab	3646	SRR15753232	11201	A	G	0,998532	2021-06-16	United States
ORF1ab_3731_V	ORF1ab	3731	SRR15753232	11456	A	G	1	2021-06-16	United States
ORF1ab_314_L	ORF1ab	314	SRR15753232	14408	C	T	1	2021-06-16	United States
ORF1ab_662_S	ORF1ab	662	SRR15753232	15451	G	A	0,998283	2021-06-16	United States
ORF1ab_1000_L	ORF1ab	1000	SRR15753232	16466	C	T	1	2021-06-16	United States
ORF1ab_1918_V	ORF1ab	1918	SRR15753232	19220	C	T	0,999185	2021-06-16	United States
S_19_R	S	19	SRR15753232	21618	C	G	1	2021-06-16	United States
S_156_NA	S	156	SRR15753232	22028	G	-AGTTCA	0,996183	2021-06-16	United States
S_452_R	S	452	SRR15753232	22917	T	G	0,998243	2021-06-16	United States
S_478_K	S	478	SRR15753232	22995	C	A	0,998051	2021-06-16	United States
S_614_G	S	614	SRR15753232	23403	A	G	0,999469	2021-06-16	United States
S_681_R	S	681	SRR15753232	23604	C	G	0,997475	2021-06-16	United States
S_950_N	S	950	SRR15753232	24410	G	A	0,995662	2021-06-16	United States
ORF3a_26_L	ORF3a	26	SRR15753232	25469	C	T	1	2021-06-16	United States
ORF3a_174_A	ORF3a	174	SRR15753232	25913	G	C	0,0849825	2021-06-16	United States
M_82_T	M	82	SRR15753232	26767	T	C	1	2021-06-16	United States
ORF7a_82_A	ORF7a	82	SRR15753232	27638	T	C	0,996528	2021-06-16	United States
ORF7a_120_I	ORF7a	120	SRR15753232	27752	C	T	1	2021-06-16	United States
ORF7b_40_I	ORF7b	40	SRR15753232	27874	C	T	1	2021-06-16	United States
ORF8_118_NA	ORF8	118	SRR15753232	28247	A	-GATTTC	0,98755	2021-06-16	United States
N_63_G	N	63	SRR15753232	28461	A	G	0,997205	2021-06-16	United States
N_377_Y	N	377	SRR15753232	29402	G	T	1	2021-06-16	United States
ORF1ab_1001_I	ORF1ab	1001	SRR15753233	3267	C	T	0,999016	2021-06-15	United States
ORF1ab_1708_D	ORF1ab	1708	SRR15753233	5388	C	A	0,998203	2021-06-15	United States
ORF1ab_2230_T	ORF1ab	2230	SRR15753233	6954	T	C	0,996198	2021-06-15	United States
ORF1ab_2259_I	ORF1ab	2259	SRR15753233	7042	G	T	0,996441	2021-06-15	United States
ORF1ab_3261_I	ORF1ab	3261	SRR15753233	10046	G	A	0,0993789	2021-06-15	United States
ORF1ab_3674_NA	ORF1ab	3674	SRR15753233	11287	G	-TCTGGTTTT	0,992395	2021-06-15	United States
ORF1ab_218_L	ORF1ab	218	SRR15753233	14120	C	T	0,99532	2021-06-15	United States
ORF1ab_314_L	ORF1ab	314	SRR15753233	14408	C	T	0,999687	2021-06-15	United States
S_68_NA	S	68	SRR15753233	21764	A	-TACATG	0,98843	2021-06-15	United States
S_143_NA	S	143	SRR15753233	21990	T	-TTA	0,994282	2021-06-15	United States
S_501_Y	S	501	SRR15753233	23063	A	T	0,998758	2021-06-15	United States
S_570_D	S	570	SRR15753233	23271	C	A	0,998561	2021-06-15	United States
S_614_G	S	614	SRR15753233	23403	A	G	0,999638	2021-06-15	United States
S_681_H	S	681	SRR15753233	23604	C	A	0,99971	2021-06-15	United States
S_716_I	S	716	SRR15753233	23709	C	T	0,999555	2021-06-15	United States
S_982_A	S	982	SRR15753233	24506	T	G	0,997467	2021-06-15	United States
S_1118_H	S	1118	SRR15753233	24914	G	C	0,998778	2021-06-15	United States
ORF3a_174_A	ORF3a	174	SRR15753233	25913	G	C	0,319544	2021-06-15	United States
ORF8_27_*	ORF8	27	SRR15753233	27972	C	T	0,999028	2021-06-15	United States
ORF8_52_I	ORF8	52	SRR15753233	28048	G	T	0,998513	2021-06-15	United States
ORF8_61_F	ORF8	61	SRR15753233	28075	G	T	0,999042	2021-06-15	United States
ORF8_68_*	ORF8	68	SRR15753233	28095	A	T	0,99856	2021-06-15	United States
ORF8_73_C	ORF8	73	SRR15753233	28111	A	G	0,998088	2021-06-15	United States
N_3_H	N	3	SRR15753233	28280	G	C	0,996435	2021-06-15	United States
N_3_V	N	3	SRR15753233	28281	A	T	0,996448	2021-06-15	United States
N_3_E	N	3	SRR15753233	28282	T	A	0,994671	2021-06-15	United States
N_203_K	N	203	SRR15753233	28881	G	A	0,997475	2021-06-15	United States
N_204_R	N	204	SRR15753233	28883	G	C	1	2021-06-15	United States
N_235_F	N	235	SRR15753233	28977	C	T	1	2021-06-15	United States
ORF1ab_1001_I	ORF1ab	1001	SRR15753236	3267	C	T	0,997335	2021-06-15	United States
ORF1ab_1708_D	ORF1ab	1708	SRR15753236	5388	C	A	0,995939	2021-06-15	United States
ORF1ab_2230_T	ORF1ab	2230	SRR15753236	6954	T	C	0,996132	2021-06-15	United States
ORF1ab_3674_NA	ORF1ab	3674	SRR15753236	11287	G	-TCTGGTTTT	0,992181	2021-06-15	United States
ORF1ab_218_L	ORF1ab	218	SRR15753236	14120	C	T	0,997476	2021-06-15	United States
ORF1ab_314_L	ORF1ab	314	SRR15753236	14408	C	T	0,999494	2021-06-15	United States
S_68_NA	S	68	SRR15753236	21764	A	-TACATG	0,989713	2021-06-15	United States
S_143_NA	S	143	SRR15753236	21990	T	-TTA	0,991608	2021-06-15	United States
S_501_Y	S	501	SRR15753236	23063	A	T	0,995902	2021-06-15	United States
S_570_D	S	570	SRR15753236	23271	C	A	0,995871	2021-06-15	United States
S_614_G	S	614	SRR15753236	23403	A	G	1	2021-06-15	United States
S_681_H	S	681	SRR15753236	23604	C	A	0,99809	2021-06-15	United States
S_716_I	S	716	SRR15753236	23709	C	T	0,99737	2021-06-15	United States
S_771_S	S	771	SRR15753236	23873	G	T	0,998908	2021-06-15	United States
S_982_A	S	982	SRR15753236	24506	T	G	0,998069	2021-06-15	United States
S_1118_H	S	1118	SRR15753236	24914	G	C	0,997854	2021-06-15	United States
S_1237_I	S	1237	SRR15753236	25273	G	C	1	2021-06-15	United States
ORF3a_26_L	ORF3a	26	SRR15753236	25469	C	T	0,9996	2021-06-15	United States
ORF3a_174_A	ORF3a	174	SRR15753236	25913	G	C	0,0547703	2021-06-15	United States
M_155_Y	M	155	SRR15753236	26985	C	T	0,254759	2021-06-15	United States
ORF8_27_*	ORF8	27	SRR15753236	27972	C	T	0,997558	2021-06-15	United States
ORF8_52_I	ORF8	52	SRR15753236	28048	G	T	0,996898	2021-06-15	United States
ORF8_68_*	ORF8	68	SRR15753236	28095	A	T	0,996422	2021-06-15	United States
ORF8_73_C	ORF8	73	SRR15753236	28111	A	G	0,998329	2021-06-15	United States
N_3_H	N	3	SRR15753236	28280	G	C	0,998291	2021-06-15	United States
N_3_V	N	3	SRR15753236	28281	A	T	0,998784	2021-06-15	United States
N_3_E	N	3	SRR15753236	28282	T	A	0,998785	2021-06-15	United States
N_13_L	N	13	SRR15753236	28311	C	T	0,998565	2021-06-15	United States
N_203_K	N	203	SRR15753236	28881	G	A	0,994513	2021-06-15	United States
N_204_R	N	204	SRR15753236	28883	G	C	0,995989	2021-06-15	United States
N_235_F	N	235	SRR15753236	28977	C	T	0,998588	2021-06-15	United States
ORF1ab_1001_I	ORF1ab	1001	SRR15753239	3267	C	T	0,999419	2021-06-14	United States
ORF1ab_1314_V	ORF1ab	1314	SRR15753239	4206	C	T	0,996648	2021-06-14	United States
ORF1ab_1708_D	ORF1ab	1708	SRR15753239	5388	C	A	0,999004	2021-06-14	United States
ORF1ab_2230_T	ORF1ab	2230	SRR15753239	6954	T	C	0,98951	2021-06-14	United States
ORF1ab_2345_V	ORF1ab	2345	SRR15753239	7299	C	T	0,997512	2021-06-14	United States
ORF1ab_2584_V	ORF1ab	2584	SRR15753239	8016	C	T	0,999419	2021-06-14	United States
ORF1ab_3674_NA	ORF1ab	3674	SRR15753239	11287	G	-TCTGGTTTT	0,995011	2021-06-14	United States
ORF1ab_314_L	ORF1ab	314	SRR15753239	14408	C	T	0,99971	2021-06-14	United States
S_68_NA	S	68	SRR15753239	21764	A	-TACATG	0,993065	2021-06-14	United States
S_143_NA	S	143	SRR15753239	21990	T	-TTA	0,996893	2021-06-14	United States
S_501_Y	S	501	SRR15753239	23063	A	T	0,998084	2021-06-14	United States
S_570_D	S	570	SRR15753239	23271	C	A	0,998839	2021-06-14	United States
S_614_G	S	614	SRR15753239	23403	A	G	0,999538	2021-06-14	United States
S_681_H	S	681	SRR15753239	23604	C	A	0,998435	2021-06-14	United States
S_716_I	S	716	SRR15753239	23709	C	T	0,997506	2021-06-14	United States
S_982_A	S	982	SRR15753239	24506	T	G	0,999027	2021-06-14	United States
S_1118_H	S	1118	SRR15753239	24914	G	C	0,99814	2021-06-14	United States
ORF3a_174_A	ORF3a	174	SRR15753239	25913	G	C	0,156471	2021-06-14	United States
ORF8_27_*	ORF8	27	SRR15753239	27972	C	T	0,999337	2021-06-14	United States
ORF8_52_I	ORF8	52	SRR15753239	28048	G	T	1	2021-06-14	United States
ORF8_68_*	ORF8	68	SRR15753239	28095	A	T	1	2021-06-14	United States
ORF8_73_C	ORF8	73	SRR15753239	28111	A	G	0,999015	2021-06-14	United States
N_3_H	N	3	SRR15753239	28280	G	C	0,99818	2021-06-14	United States
N_3_V	N	3	SRR15753239	28281	A	T	0,998641	2021-06-14	United States
N_3_E	N	3	SRR15753239	28282	T	A	0,997279	2021-06-14	United States
N_202_C	N	202	SRR15753239	28877	A	T	0,998279	2021-06-14	United States
N_202_T	N	202	SRR15753239	28878	G	C	0,998296	2021-06-14	United States
N_203_K	N	203	SRR15753239	28881	G	A	0,998258	2021-06-14	United States
N_204_R	N	204	SRR15753239	28883	G	C	0,998296	2021-06-14	United States
N_235_F	N	235	SRR15753239	28977	C	T	0,998211	2021-06-14	United States
ORF1ab_814_I	ORF1ab	814	SRR15753240	2706	C	T	0,765167	2021-06-14	United States
ORF1ab_959_S	ORF1ab	959	SRR15753240	3140	C	T	0,0828986	2021-06-14	United States
ORF1ab_1001_I	ORF1ab	1001	SRR15753240	3267	C	T	0,996334	2021-06-14	United States
ORF1ab_1708_D	ORF1ab	1708	SRR15753240	5388	C	A	0,99729	2021-06-14	United States
ORF1ab_1896_F	ORF1ab	1896	SRR15753240	5953	G	T	0,926794	2021-06-14	United States
ORF1ab_2230_T	ORF1ab	2230	SRR15753240	6954	T	C	0,994297	2021-06-14	United States
ORF1ab_2259_I	ORF1ab	2259	SRR15753240	7042	G	T	0,165505	2021-06-14	United States
ORF1ab_3674_NA	ORF1ab	3674	SRR15753240	11287	G	-TCTGGTTTT	0,995497	2021-06-14	United States
ORF1ab_3748_I	ORF1ab	3748	SRR15753240	11507	G	A	0,942834	2021-06-14	United States
ORF1ab_4097_A	ORF1ab	4097	SRR15753240	12555	A	C	0,656039	2021-06-14	United States
ORF1ab_218_L	ORF1ab	218	SRR15753240	14120	C	T	0,0661223	2021-06-14	United States
ORF1ab_314_L	ORF1ab	314	SRR15753240	14408	C	T	1	2021-06-14	United States
S_68_NA	S	68	SRR15753240	21764	A	-TACATG	0,994522	2021-06-14	United States
S_143_NA	S	143	SRR15753240	21990	T	-TTA	0,990725	2021-06-14	United States
S_153_I	S	153	SRR15753240	22021	G	T	0,116505	2021-06-14	United States
S_501_Y	S	501	SRR15753240	23063	A	T	0,997915	2021-06-14	United States
S_570_D	S	570	SRR15753240	23271	C	A	0,996916	2021-06-14	United States
S_613_H	S	613	SRR15753240	23401	G	T	0,84816	2021-06-14	United States
S_614_G	S	614	SRR15753240	23403	A	G	1	2021-06-14	United States
S_681_H	S	681	SRR15753240	23604	C	A	0,993966	2021-06-14	United States
S_716_I	S	716	SRR15753240	23709	C	T	0,99436	2021-06-14	United States
S_982_A	S	982	SRR15753240	24506	T	G	0,995511	2021-06-14	United States
S_1118_H	S	1118	SRR15753240	24914	G	C	0,994819	2021-06-14	United States
ORF3a_104_S	ORF3a	104	SRR15753240	25702	C	T	0,827586	2021-06-14	United States
ORF3a_174_A	ORF3a	174	SRR15753240	25913	G	C	0,0739342	2021-06-14	United States
ORF6_55_D	ORF6	55	SRR15753240	27366	G	T	0,0561331	2021-06-14	United States
ORF8_27_*	ORF8	27	SRR15753240	27972	C	T	0,998824	2021-06-14	United States
ORF8_52_I	ORF8	52	SRR15753240	28048	G	T	0,998791	2021-06-14	United States
ORF8_61_F	ORF8	61	SRR15753240	28075	G	T	0,0724739	2021-06-14	United States
ORF8_68_*	ORF8	68	SRR15753240	28095	A	T	0,0730796	2021-06-14	United States
ORF8_73_C	ORF8	73	SRR15753240	28111	A	G	0,997905	2021-06-14	United States
N_3_H	N	3	SRR15753240	28280	G	C	0,998696	2021-06-14	United States
N_3_V	N	3	SRR15753240	28281	A	T	0,998186	2021-06-14	United States
N_3_E	N	3	SRR15753240	28282	T	A	0,998445	2021-06-14	United States
N_90_S	N	90	SRR15753240	28541	G	T	0,855983	2021-06-14	United States
N_203_K	N	203	SRR15753240	28881	G	A	0,992938	2021-06-14	United States
N_204_R	N	204	SRR15753240	28883	G	C	0,99723	2021-06-14	United States
N_235_F	N	235	SRR15753240	28977	C	T	0,997171	2021-06-14	United States
N_243_C	N	243	SRR15753240	29000	G	T	0,421208	2021-06-14	United States
N_355_N	N	355	SRR15753240	29338	G	T	0,0716991	2021-06-14	United States
ORF1ab_2_V	ORF1ab	2	SRR15753242	270	A	T	0,995627	2021-06-21	United States
ORF1ab_463_M	ORF1ab	463	SRR15753242	1654	T	G	0,998834	2021-06-21	United States
ORF1ab_680_N	ORF1ab	680	SRR15753242	2305	G	T	0,998936	2021-06-21	United States
ORF1ab_1001_I	ORF1ab	1001	SRR15753242	3267	C	T	0,998611	2021-06-21	United States
ORF1ab_1708_D	ORF1ab	1708	SRR15753242	5388	C	A	0,999391	2021-06-21	United States
ORF1ab_2230_T	ORF1ab	2230	SRR15753242	6954	T	C	0,996974	2021-06-21	United States
ORF1ab_2780_L	ORF1ab	2780	SRR15753242	8603	T	C	0,997766	2021-06-21	United States
ORF1ab_3674_NA	ORF1ab	3674	SRR15753242	11287	G	-TCTGGTTTT	0,996458	2021-06-21	United States
ORF1ab_314_L	ORF1ab	314	SRR15753242	14408	C	T	1	2021-06-21	United States
ORF1ab_620_I	ORF1ab	620	SRR15753242	15327	G	T	0,996874	2021-06-21	United States
ORF1ab_1383_R	ORF1ab	1383	SRR15753242	17615	A	G	0,999662	2021-06-21	United States
S_68_NA	S	68	SRR15753242	21764	A	-TACATG	0,96359	2021-06-21	United States
S_143_NA	S	143	SRR15753242	21990	T	-TTA	0,995945	2021-06-21	United States
S_501_Y	S	501	SRR15753242	23063	A	T	0,998818	2021-06-21	United States
S_570_D	S	570	SRR15753242	23271	C	A	0,999289	2021-06-21	United States
S_614_G	S	614	SRR15753242	23403	A	G	1	2021-06-21	United States
S_681_H	S	681	SRR15753242	23604	C	A	0,9991	2021-06-21	United States
S_716_I	S	716	SRR15753242	23709	C	T	0,998605	2021-06-21	United States
S_982_A	S	982	SRR15753242	24506	T	G	0,998983	2021-06-21	United States
S_1118_H	S	1118	SRR15753242	24914	G	C	0,999423	2021-06-21	United States
ORF3a_15_F	ORF3a	15	SRR15753242	25437	G	T	0,993268	2021-06-21	United States
ORF3a_60_F	ORF3a	60	SRR15753242	25571	C	T	0,993569	2021-06-21	United States
ORF3a_174_A	ORF3a	174	SRR15753242	25913	G	C	0,0770479	2021-06-21	United States
ORF8_27_*	ORF8	27	SRR15753242	27972	C	T	0,998165	2021-06-21	United States
ORF8_52_I	ORF8	52	SRR15753242	28048	G	T	0,998127	2021-06-21	United States
ORF8_73_C	ORF8	73	SRR15753242	28111	A	G	0,997755	2021-06-21	United States
ORF8_109_NA	ORF8	109	SRR15753242	28219	T	-AGAGTATCATG	0,983771	2021-06-21	United States
N_3_H	N	3	SRR15753242	28280	G	C	0,997987	2021-06-21	United States
N_3_V	N	3	SRR15753242	28281	A	T	0,9985	2021-06-21	United States
N_3_E	N	3	SRR15753242	28282	T	A	0,997504	2021-06-21	United States
N_203_K	N	203	SRR15753242	28881	G	A	0,997564	2021-06-21	United States
N_204_R	N	204	SRR15753242	28883	G	C	0,998812	2021-06-21	United States
N_235_F	N	235	SRR15753242	28977	C	T	0,998771	2021-06-21	United States
ORF1ab_81_NA	ORF1ab	81	SRR15753243	507	A	-TGGTCATGTTATGGT	0,975024	2021-06-21	United States
ORF1ab_1640_L	ORF1ab	1640	SRR15753243	5184	C	T	0,999146	2021-06-21	United States
ORF1ab_1991_I	ORF1ab	1991	SRR15753243	6236	G	A	0,998418	2021-06-21	United States
ORF1ab_3209_V	ORF1ab	3209	SRR15753243	9891	C	T	0,995485	2021-06-21	United States
ORF1ab_3718_A	ORF1ab	3718	SRR15753243	11418	T	C	0,999093	2021-06-21	United States
ORF1ab_3750_I	ORF1ab	3750	SRR15753243	11514	C	T	0,99833	2021-06-21	United States
ORF1ab_4223_H	ORF1ab	4223	SRR15753243	12933	C	A	0,99804	2021-06-21	United States
ORF1ab_314_L	ORF1ab	314	SRR15753243	14408	C	T	0,999631	2021-06-21	United States
ORF1ab_662_S	ORF1ab	662	SRR15753243	15451	G	A	0,999098	2021-06-21	United States
ORF1ab_1000_L	ORF1ab	1000	SRR15753243	16466	C	T	0,998499	2021-06-21	United States
S_19_R	S	19	SRR15753243	21618	C	G	0,998479	2021-06-21	United States
S_142_D	S	142	SRR15753243	21987	G	A	0,995238	2021-06-21	United States
S_156_NA	S	156	SRR15753243	22028	G	-AGTTCA	0,999544	2021-06-21	United States
S_222_V	S	222	SRR15753243	22227	C	T	0,998473	2021-06-21	United States
S_452_R	S	452	SRR15753243	22917	T	G	0,999385	2021-06-21	United States
S_478_K	S	478	SRR15753243	22995	C	A	0,997964	2021-06-21	United States
S_614_G	S	614	SRR15753243	23403	A	G	0,999904	2021-06-21	United States
S_681_R	S	681	SRR15753243	23604	C	G	0,999498	2021-06-21	United States
S_950_N	S	950	SRR15753243	24410	G	A	0,998675	2021-06-21	United States
ORF3a_26_L	ORF3a	26	SRR15753243	25469	C	T	0,999006	2021-06-21	United States
ORF3a_174_A	ORF3a	174	SRR15753243	25913	G	C	0,117613	2021-06-21	United States
M_82_T	M	82	SRR15753243	26767	T	C	0,99934	2021-06-21	United States
ORF7a_82_A	ORF7a	82	SRR15753243	27638	T	C	1	2021-06-21	United States
ORF7a_120_I	ORF7a	120	SRR15753243	27752	C	T	0,998002	2021-06-21	United States
ORF8_118_NA	ORF8	118	SRR15753243	28247	A	-GATTTC	0,99142	2021-06-21	United States
N_63_G	N	63	SRR15753243	28461	A	G	0,999088	2021-06-21	United States
N_203_M	N	203	SRR15753243	28881	G	T	0,998357	2021-06-21	United States
N_270_L	N	270	SRR15753243	29081	G	T	0,999275	2021-06-21	United States
N_377_Y	N	377	SRR15753243	29402	G	T	0,998842	2021-06-21	United States
ORF1ab_1049_V	ORF1ab	1049	SRR15753246	3411	C	T	0,997041	2021-06-14	United States
ORF1ab_1109_K	ORF1ab	1109	SRR15753246	3592	T	G	0,99458	2021-06-14	United States
ORF1ab_1202_N	ORF1ab	1202	SRR15753246	3871	G	T	0,998249	2021-06-14	United States
ORF1ab_1322_I	ORF1ab	1322	SRR15753246	4230	C	T	0,99799	2021-06-14	United States
ORF1ab_1592_R	ORF1ab	1592	SRR15753246	5040	A	G	0,996988	2021-06-14	United States
ORF1ab_1638_N	ORF1ab	1638	SRR15753246	5178	C	A	0,994553	2021-06-14	United States
ORF1ab_4085_G	ORF1ab	4085	SRR15753246	12519	A	G	0,997818	2021-06-14	United States
ORF1ab_302_S	ORF1ab	302	SRR15753246	14371	G	T	0,998671	2021-06-14	United States
ORF1ab_314_L	ORF1ab	314	SRR15753246	14408	C	T	1	2021-06-14	United States
ORF1ab_1799_T	ORF1ab	1799	SRR15753246	18863	T	C	0,56415	2021-06-14	United States
ORF1ab_1884_V	ORF1ab	1884	SRR15753246	19118	C	T	0,664862	2021-06-14	United States
S_50_L	S	50	SRR15753246	21711	C	T	0,996974	2021-06-14	United States
S_75_R	S	75	SRR15753246	21785	G	C	0,102123	2021-06-14	United States
S_333_I	S	333	SRR15753246	22560	C	T	0,0576293	2021-06-14	United States
S_462_N	S	462	SRR15753246	22948	A	T	0,282609	2021-06-14	United States
S_614_G	S	614	SRR15753246	23403	A	G	0,999634	2021-06-14	United States
S_677_H	S	677	SRR15753246	23593	G	C	0,998915	2021-06-14	United States
S_732_S	S	732	SRR15753246	23756	A	T	0,998943	2021-06-14	United States
S_1202_Q	S	1202	SRR15753246	25166	G	C	1	2021-06-14	United States
ORF3a_174_A	ORF3a	174	SRR15753246	25913	G	C	0,0743719	2021-06-14	United States
N_179_S	N	179	SRR15753246	28808	G	A	0,995859	2021-06-14	United States
N_203_K	N	203	SRR15753246	28881	G	A	0,997859	2021-06-14	United States
N_204_R	N	204	SRR15753246	28883	G	C	0,997912	2021-06-14	United States
ORF1ab_694_T	ORF1ab	694	SRR15753250	2346	T	C	1	2021-06-20	United States
ORF1ab_1306_S	ORF1ab	1306	SRR15753250	4181	G	T	0,999032	2021-06-20	United States
ORF1ab_2046_L	ORF1ab	2046	SRR15753250	6402	C	T	0,996705	2021-06-20	United States
ORF1ab_2287_S	ORF1ab	2287	SRR15753250	7124	C	T	0,997283	2021-06-20	United States
ORF1ab_2930_L	ORF1ab	2930	SRR15753250	9053	G	T	0,996262	2021-06-20	United States
ORF1ab_3255_I	ORF1ab	3255	SRR15753250	10029	C	T	1	2021-06-20	United States
ORF1ab_3271_S	ORF1ab	3271	SRR15753250	10077	T	C	0,995633	2021-06-20	United States
ORF1ab_3646_A	ORF1ab	3646	SRR15753250	11201	A	G	0,998693	2021-06-20	United States
ORF1ab_4286_N	ORF1ab	4286	SRR15753250	13122	G	A	0,99714	2021-06-20	United States
ORF1ab_314_L	ORF1ab	314	SRR15753250	14408	C	T	1	2021-06-20	United States
ORF1ab_662_S	ORF1ab	662	SRR15753250	15451	G	A	0,99909	2021-06-20	United States
ORF1ab_1000_L	ORF1ab	1000	SRR15753250	16466	C	T	1	2021-06-20	United States
ORF1ab_1918_V	ORF1ab	1918	SRR15753250	19220	C	T	0,997455	2021-06-20	United States
S_19_R	S	19	SRR15753250	21618	C	G	1	2021-06-20	United States
S_156_NA	S	156	SRR15753250	22028	G	-AGTTCA	0,994413	2021-06-20	United States
S_452_R	S	452	SRR15753250	22917	T	G	1	2021-06-20	United States
S_478_K	S	478	SRR15753250	22995	C	A	1	2021-06-20	United States
S_614_G	S	614	SRR15753250	23403	A	G	1	2021-06-20	United States
S_681_R	S	681	SRR15753250	23604	C	G	0,99639	2021-06-20	United States
S_950_N	S	950	SRR15753250	24410	G	A	0,997963	2021-06-20	United States
ORF3a_26_L	ORF3a	26	SRR15753250	25469	C	T	1	2021-06-20	United States
ORF3a_77_I	ORF3a	77	SRR15753250	25621	G	A	0,995918	2021-06-20	United States
ORF3a_239_Q	ORF3a	239	SRR15753250	26107	G	C	0,990921	2021-06-20	United States
M_82_T	M	82	SRR15753250	26767	T	C	0,997462	2021-06-20	United States
ORF7a_82_A	ORF7a	82	SRR15753250	27638	T	C	1	2021-06-20	United States
ORF7a_120_I	ORF7a	120	SRR15753250	27752	C	T	0,99435	2021-06-20	United States
ORF7b_40_I	ORF7b	40	SRR15753250	27874	C	T	1	2021-06-20	United States
ORF8_118_NA	ORF8	118	SRR15753250	28247	A	-GATTTC	0,985207	2021-06-20	United States
N_63_G	N	63	SRR15753250	28461	A	G	0,997611	2021-06-20	United States
N_203_M	N	203	SRR15753250	28881	G	T	0,997041	2021-06-20	United States
N_215_C	N	215	SRR15753250	28916	G	T	1	2021-06-20	United States
N_377_Y	N	377	SRR15753250	29402	G	T	0,995614	2021-06-20	United States
ORF1ab_1640_L	ORF1ab	1640	SRR15753252	5184	C	T	0,999057	2021-06-16	United States
ORF1ab_2967_I	ORF1ab	2967	SRR15753252	9165	C	T	0,996681	2021-06-16	United States
ORF1ab_3209_V	ORF1ab	3209	SRR15753252	9891	C	T	1	2021-06-16	United States
ORF1ab_3718_A	ORF1ab	3718	SRR15753252	11418	T	C	0,99916	2021-06-16	United States
ORF1ab_3750_I	ORF1ab	3750	SRR15753252	11514	C	T	1	2021-06-16	United States
ORF1ab_314_L	ORF1ab	314	SRR15753252	14408	C	T	1	2021-06-16	United States
ORF1ab_662_S	ORF1ab	662	SRR15753252	15451	G	A	0,998582	2021-06-16	United States
ORF1ab_1000_L	ORF1ab	1000	SRR15753252	16466	C	T	0,998981	2021-06-16	United States
S_19_R	S	19	SRR15753252	21618	C	G	1	2021-06-16	United States
S_156_NA	S	156	SRR15753252	22028	G	-AGTTCA	1	2021-06-16	United States
S_222_V	S	222	SRR15753252	22227	C	T	1	2021-06-16	United States
S_452_R	S	452	SRR15753252	22917	T	G	0,999047	2021-06-16	United States
S_478_K	S	478	SRR15753252	22995	C	A	0,997912	2021-06-16	United States
S_614_G	S	614	SRR15753252	23403	A	G	0,999015	2021-06-16	United States
S_681_R	S	681	SRR15753252	23604	C	G	0,998973	2021-06-16	United States
S_950_N	S	950	SRR15753252	24410	G	A	0,99773	2021-06-16	United States
ORF3a_26_L	ORF3a	26	SRR15753252	25469	C	T	0,999395	2021-06-16	United States
ORF3a_224_C	ORF3a	224	SRR15753252	26062	G	T	0,998438	2021-06-16	United States
M_82_T	M	82	SRR15753252	26767	T	C	0,999176	2021-06-16	United States
M_197_N	M	197	SRR15753252	27112	G	A	0,997106	2021-06-16	United States
ORF7a_82_A	ORF7a	82	SRR15753252	27638	T	C	0,99802	2021-06-16	United States
ORF7a_120_I	ORF7a	120	SRR15753252	27752	C	T	1	2021-06-16	United States
ORF8_118_NA	ORF8	118	SRR15753252	28247	A	-GATTTC	0,987361	2021-06-16	United States
N_63_G	N	63	SRR15753252	28461	A	G	0,997493	2021-06-16	United States
N_203_M	N	203	SRR15753252	28881	G	T	1	2021-06-16	United States
N_377_Y	N	377	SRR15753252	29402	G	T	1	2021-06-16	United States
ORF1ab_1306_S	ORF1ab	1306	SRR15753253	4181	G	T	0,997435	2021-06-16	United States
ORF1ab_2046_L	ORF1ab	2046	SRR15753253	6402	C	T	0,991079	2021-06-16	United States
ORF1ab_2287_S	ORF1ab	2287	SRR15753253	7124	C	T	0,996737	2021-06-16	United States
ORF1ab_2930_L	ORF1ab	2930	SRR15753253	9053	G	T	0,991697	2021-06-16	United States
ORF1ab_3255_I	ORF1ab	3255	SRR15753253	10029	C	T	0,985849	2021-06-16	United States
ORF1ab_3646_A	ORF1ab	3646	SRR15753253	11201	A	G	0,992026	2021-06-16	United States
ORF1ab_314_L	ORF1ab	314	SRR15753253	14408	C	T	1	2021-06-16	United States
ORF1ab_662_S	ORF1ab	662	SRR15753253	15451	G	A	0,997293	2021-06-16	United States
ORF1ab_1000_L	ORF1ab	1000	SRR15753253	16466	C	T	0,987493	2021-06-16	United States
ORF1ab_1918_V	ORF1ab	1918	SRR15753253	19220	C	T	0,996499	2021-06-16	United States
S_19_R	S	19	SRR15753253	21618	C	G	0,994083	2021-06-16	United States
S_142_D	S	142	SRR15753253	21987	G	A	0,9125	2021-06-16	United States
S_143_NA	S	143	SRR15753253	21990	T	-TTA	0,0621118	2021-06-16	United States
S_156_NA	S	156	SRR15753253	22028	G	-AGTTCA	0,979319	2021-06-16	United States
S_452_R	S	452	SRR15753253	22917	T	G	0,992537	2021-06-16	United States
S_478_K	S	478	SRR15753253	22995	C	A	0,990654	2021-06-16	United States
S_614_G	S	614	SRR15753253	23403	A	G	1	2021-06-16	United States
S_681_R	S	681	SRR15753253	23604	C	G	0,998858	2021-06-16	United States
S_950_N	S	950	SRR15753253	24410	G	A	0,991531	2021-06-16	United States
S_1207_D	S	1207	SRR15753253	25183	G	T	0,99269	2021-06-16	United States
ORF3a_26_L	ORF3a	26	SRR15753253	25469	C	T	0,988852	2021-06-16	United States
ORF3a_174_A	ORF3a	174	SRR15753253	25913	G	C	0,128527	2021-06-16	United States
ORF3a_193_C	ORF3a	193	SRR15753253	25971	G	T	0,232264	2021-06-16	United States
M_82_T	M	82	SRR15753253	26767	T	C	0,985944	2021-06-16	United States
ORF7a_82_A	ORF7a	82	SRR15753253	27638	T	C	0,993912	2021-06-16	United States
ORF7a_120_I	ORF7a	120	SRR15753253	27752	C	T	0,992296	2021-06-16	United States
ORF7b_40_I	ORF7b	40	SRR15753253	27874	C	T	0,988662	2021-06-16	United States
ORF8_118_NA	ORF8	118	SRR15753253	28247	A	-GATTTC	0,986746	2021-06-16	United States
N_39_E	N	39	SRR15753253	28388	C	G	0,638471	2021-06-16	United States
N_63_G	N	63	SRR15753253	28461	A	G	0,99631	2021-06-16	United States
N_203_M	N	203	SRR15753253	28881	G	T	0,994949	2021-06-16	United States
N_215_C	N	215	SRR15753253	28916	G	T	0,997455	2021-06-16	United States
N_327_L	N	327	SRR15753253	29253	C	T	0,992504	2021-06-16	United States
N_377_Y	N	377	SRR15753253	29402	G	T	0,992908	2021-06-16	United States
ORF1ab_648_L	ORF1ab	648	SRR15753257	2207	A	C	0,999844	2021-06-16	United States
ORF1ab_1001_I	ORF1ab	1001	SRR15753257	3267	C	T	0,998187	2021-06-16	United States
ORF1ab_1464_Q	ORF1ab	1464	SRR15753257	4656	G	A	0,997777	2021-06-16	United States
ORF1ab_1708_D	ORF1ab	1708	SRR15753257	5388	C	A	0,997996	2021-06-16	United States
ORF1ab_1874_I	ORF1ab	1874	SRR15753257	5886	C	T	0,998501	2021-06-16	United States
ORF1ab_2230_T	ORF1ab	2230	SRR15753257	6954	T	C	0,996644	2021-06-16	United States
ORF1ab_2345_V	ORF1ab	2345	SRR15753257	7299	C	T	0,99746	2021-06-16	United States
ORF1ab_3674_NA	ORF1ab	3674	SRR15753257	11287	G	-TCTGGTTTT	0,996	2021-06-16	United States
ORF1ab_314_L	ORF1ab	314	SRR15753257	14408	C	T	1	2021-06-16	United States
S_18_F	S	18	SRR15753257	21614	C	T	1	2021-06-16	United States
S_68_NA	S	68	SRR15753257	21764	A	-TACATG	0,992242	2021-06-16	United States
S_143_NA	S	143	SRR15753257	21990	T	-TTA	0,994728	2021-06-16	United States
S_501_Y	S	501	SRR15753257	23063	A	T	0,998316	2021-06-16	United States
S_570_D	S	570	SRR15753257	23271	C	A	0,998774	2021-06-16	United States
S_614_G	S	614	SRR15753257	23403	A	G	0,99976	2021-06-16	United States
S_681_H	S	681	SRR15753257	23604	C	A	0,999386	2021-06-16	United States
S_716_I	S	716	SRR15753257	23709	C	T	0,99841	2021-06-16	United States
S_982_A	S	982	SRR15753257	24506	T	G	0,99921	2021-06-16	United States
S_1118_H	S	1118	SRR15753257	24914	G	C	0,998676	2021-06-16	United States
ORF3a_174_A	ORF3a	174	SRR15753257	25913	G	C	0,0944689	2021-06-16	United States
ORF8_27_*	ORF8	27	SRR15753257	27972	C	T	0,997976	2021-06-16	United States
ORF8_52_I	ORF8	52	SRR15753257	28048	G	T	0,997912	2021-06-16	United States
ORF8_68_*	ORF8	68	SRR15753257	28095	A	T	0,999009	2021-06-16	United States
ORF8_73_C	ORF8	73	SRR15753257	28111	A	G	0,997957	2021-06-16	United States
N_3_H	N	3	SRR15753257	28280	G	C	0,997795	2021-06-16	United States
N_3_V	N	3	SRR15753257	28281	A	T	0,998236	2021-06-16	United States
N_3_E	N	3	SRR15753257	28282	T	A	0,997792	2021-06-16	United States
N_203_K	N	203	SRR15753257	28881	G	A	0,991713	2021-06-16	United States
N_204_R	N	204	SRR15753257	28883	G	C	0,994609	2021-06-16	United States
N_235_F	N	235	SRR15753257	28977	C	T	0,99723	2021-06-16	United States
ORF1ab_1055_A	ORF1ab	1055	SRR15753258	3428	A	G	0,999044	2021-06-16	United States
ORF1ab_1160_Y	ORF1ab	1160	SRR15753258	3743	C	T	0,996556	2021-06-16	United States
ORF1ab_1194_R	ORF1ab	1194	SRR15753258	3846	A	G	0,997819	2021-06-16	United States
ORF1ab_1538_I	ORF1ab	1538	SRR15753258	4878	C	T	0,998707	2021-06-16	United States
ORF1ab_3255_I	ORF1ab	3255	SRR15753258	10029	C	T	1	2021-06-16	United States
ORF1ab_3261_I	ORF1ab	3261	SRR15753258	10046	G	A	0,0666667	2021-06-16	United States
ORF1ab_3729_R	ORF1ab	3729	SRR15753258	11451	A	G	0,99945	2021-06-16	United States
ORF1ab_314_L	ORF1ab	314	SRR15753258	14408	C	T	1	2021-06-16	United States
ORF1ab_1342_S	ORF1ab	1342	SRR15753258	17491	C	T	0,998529	2021-06-16	United States
ORF1ab_1414_S	ORF1ab	1414	SRR15753258	17707	C	T	0,998266	2021-06-16	United States
S_95_I	S	95	SRR15753258	21846	C	T	0,997692	2021-06-16	United States
S_143_NA	S	143	SRR15753258	21990	T	+TAC	0,988561	2021-06-16	United States
S_346_K	S	346	SRR15753258	22599	G	A	0,998117	2021-06-16	United States
S_484_K	S	484	SRR15753258	23012	G	A	0,996063	2021-06-16	United States
S_501_Y	S	501	SRR15753258	23063	A	T	0,995845	2021-06-16	United States
S_614_G	S	614	SRR15753258	23403	A	G	0,999701	2021-06-16	United States
S_681_H	S	681	SRR15753258	23604	C	A	0,998513	2021-06-16	United States
S_950_N	S	950	SRR15753258	24410	G	A	0,998826	2021-06-16	United States
ORF3a_57_H	ORF3a	57	SRR15753258	25563	G	T	0,998853	2021-06-16	United States
ORF3a_174_A	ORF3a	174	SRR15753258	25913	G	C	0,133429	2021-06-16	United States
ORF3a_255_NA	ORF3a	255	SRR15753258	26157	T	-GTTA	0,99602	2021-06-16	United States
ORF7a_81_L	ORF7a	81	SRR15753258	27635	C	T	0,996296	2021-06-16	United States
ORF8_11_K	ORF8	11	SRR15753258	27925	C	A	0,999465	2021-06-16	United States
ORF8_38_S	ORF8	38	SRR15753258	28005	C	T	1	2021-06-16	United States
ORF8_67_NA	ORF8	67	SRR15753258	28092	T	-C	0,993607	2021-06-16	United States
N_205_I	N	205	SRR15753258	28887	C	T	0,99537	2021-06-16	United States
ORF1ab_538_L	ORF1ab	538	SRR15753259	1878	C	T	0,999	2021-06-16	United States
ORF1ab_1188_L	ORF1ab	1188	SRR15753259	3828	C	T	1	2021-06-16	United States
ORF1ab_1795_Q	ORF1ab	1795	SRR15753259	5648	A	C	0,998047	2021-06-16	United States
ORF1ab_1841_F	ORF1ab	1841	SRR15753259	5787	C	T	0,997861	2021-06-16	United States
ORF1ab_2262_C	ORF1ab	2262	SRR15753259	7050	A	G	0,996503	2021-06-16	United States
ORF1ab_3573_R	ORF1ab	3573	SRR15753259	10983	A	G	0,99768	2021-06-16	United States
ORF1ab_3674_NA	ORF1ab	3674	SRR15753259	11287	G	-TCTGGTTTT	0,990845	2021-06-16	United States
ORF1ab_4031_I	ORF1ab	4031	SRR15753259	12357	C	T	0,998498	2021-06-16	United States
ORF1ab_314_L	ORF1ab	314	SRR15753259	14408	C	T	1	2021-06-16	United States
ORF1ab_1264_D	ORF1ab	1264	SRR15753259	17259	G	T	0,996623	2021-06-16	United States
S_18_F	S	18	SRR15753259	21614	C	T	1	2021-06-16	United States
S_20_N	S	20	SRR15753259	21621	C	A	1	2021-06-16	United States
S_26_S	S	26	SRR15753259	21638	C	T	1	2021-06-16	United States
S_138_Y	S	138	SRR15753259	21974	G	T	1	2021-06-16	United States
S_190_S	S	190	SRR15753259	22132	G	T	0,998881	2021-06-16	United States
S_417_T	S	417	SRR15753259	22812	A	C	1	2021-06-16	United States
S_484_K	S	484	SRR15753259	23012	G	A	1	2021-06-16	United States
S_501_Y	S	501	SRR15753259	23063	A	T	1	2021-06-16	United States
S_614_G	S	614	SRR15753259	23403	A	G	0,999418	2021-06-16	United States
S_655_Y	S	655	SRR15753259	23525	C	T	0,99915	2021-06-16	United States
S_1027_I	S	1027	SRR15753259	24642	C	T	0,997814	2021-06-16	United States
S_1176_F	S	1176	SRR15753259	25088	G	T	0,9975	2021-06-16	United States
ORF3a_174_A	ORF3a	174	SRR15753259	25913	G	C	0,0617907	2021-06-16	United States
ORF3a_253_P	ORF3a	253	SRR15753259	26149	T	C	0,998162	2021-06-16	United States
ORF7a_99_L	ORF7a	99	SRR15753259	27689	C	T	0,996528	2021-06-16	United States
ORF8_92_K	ORF8	92	SRR15753259	28167	G	A	0,998093	2021-06-16	United States
N_80_R	N	80	SRR15753259	28512	C	G	0,997189	2021-06-16	United States
N_202_C	N	202	SRR15753259	28877	A	T	0,997537	2021-06-16	United States
N_202_T	N	202	SRR15753259	28878	G	C	0,997561	2021-06-16	United States
N_203_K	N	203	SRR15753259	28881	G	A	0,997494	2021-06-16	United States
N_204_R	N	204	SRR15753259	28883	G	C	1	2021-06-16	United States
N_377_Y	N	377	SRR15753259	29402	G	T	1	2021-06-16	United States
ORF1ab_1055_A	ORF1ab	1055	SRR15753262	3428	A	G	0,973787	2021-06-16	United States
ORF1ab_1538_I	ORF1ab	1538	SRR15753262	4878	C	T	0,976799	2021-06-16	United States
ORF1ab_2959_S	ORF1ab	2959	SRR15753262	9140	G	A	0,976943	2021-06-16	United States
ORF1ab_3255_I	ORF1ab	3255	SRR15753262	10029	C	T	0,986555	2021-06-16	United States
ORF1ab_3729_R	ORF1ab	3729	SRR15753262	11451	A	G	0,980845	2021-06-16	United States
ORF1ab_314_L	ORF1ab	314	SRR15753262	14408	C	T	0,999719	2021-06-16	United States
ORF1ab_512_C	ORF1ab	512	SRR15753262	15002	A	G	0,971607	2021-06-16	United States
ORF1ab_813_H	ORF1ab	813	SRR15753262	15906	G	T	0,967152	2021-06-16	United States
ORF1ab_1184_D	ORF1ab	1184	SRR15753262	17019	G	T	0,959833	2021-06-16	United States
ORF1ab_1342_S	ORF1ab	1342	SRR15753262	17491	C	T	0,98057	2021-06-16	United States
S_95_I	S	95	SRR15753262	21846	C	T	0,96665	2021-06-16	United States
S_143_NA	S	143	SRR15753262	21990	T	+TAC	0,958084	2021-06-16	United States
S_346_K	S	346	SRR15753262	22599	G	A	0,989267	2021-06-16	United States
S_484_K	S	484	SRR15753262	23012	G	A	0,968907	2021-06-16	United States
S_501_Y	S	501	SRR15753262	23063	A	T	0,996771	2021-06-16	United States
S_614_G	S	614	SRR15753262	23403	A	G	0,998845	2021-06-16	United States
S_681_H	S	681	SRR15753262	23604	C	A	0,998202	2021-06-16	United States
S_950_N	S	950	SRR15753262	24410	G	A	0,983291	2021-06-16	United States
S_1229_I	S	1229	SRR15753262	25249	G	T	0,988454	2021-06-16	United States
ORF3a_20_M	ORF3a	20	SRR15753262	25452	C	G	0,983427	2021-06-16	United States
ORF3a_57_H	ORF3a	57	SRR15753262	25563	G	T	0,984519	2021-06-16	United States
ORF3a_174_A	ORF3a	174	SRR15753262	25913	G	C	0,0785855	2021-06-16	United States
ORF3a_255_NA	ORF3a	255	SRR15753262	26157	T	-GTTA	0,964577	2021-06-16	United States
ORF8_11_K	ORF8	11	SRR15753262	27925	C	A	0,986145	2021-06-16	United States
ORF8_38_S	ORF8	38	SRR15753262	28005	C	T	0,987631	2021-06-16	United States
ORF8_67_F	ORF8	67	SRR15753262	28093	C	T	0,987319	2021-06-16	United States
N_205_I	N	205	SRR15753262	28887	C	T	0,990584	2021-06-16	United States
ORF1ab_1001_I	ORF1ab	1001	SRR15753264	3267	C	T	0,998716	2021-06-16	United States
ORF1ab_1708_D	ORF1ab	1708	SRR15753264	5388	C	A	0,998855	2021-06-16	United States
ORF1ab_1742_N	ORF1ab	1742	SRR15753264	5489	G	A	0,999226	2021-06-16	United States
ORF1ab_2230_T	ORF1ab	2230	SRR15753264	6954	T	C	0,996914	2021-06-16	United States
ORF1ab_2259_I	ORF1ab	2259	SRR15753264	7042	G	T	1	2021-06-16	United States
ORF1ab_3567_I	ORF1ab	3567	SRR15753264	10965	C	T	0,996629	2021-06-16	United States
ORF1ab_3674_NA	ORF1ab	3674	SRR15753264	11287	G	-TCTGGTTTT	0,997938	2021-06-16	United States
ORF1ab_218_L	ORF1ab	218	SRR15753264	14120	C	T	0,999215	2021-06-16	United States
ORF1ab_314_L	ORF1ab	314	SRR15753264	14408	C	T	0,999833	2021-06-16	United States
S_68_NA	S	68	SRR15753264	21764	A	-TACATG	0,994237	2021-06-16	United States
S_143_NA	S	143	SRR15753264	21990	T	-TTA	0,99298	2021-06-16	United States
S_501_Y	S	501	SRR15753264	23063	A	T	0,998726	2021-06-16	United States
S_520_S	S	520	SRR15753264	23120	G	T	0,998832	2021-06-16	United States
S_570_D	S	570	SRR15753264	23271	C	A	0,999386	2021-06-16	United States
S_614_G	S	614	SRR15753264	23403	A	G	1	2021-06-16	United States
S_681_H	S	681	SRR15753264	23604	C	A	0,997831	2021-06-16	United States
S_716_I	S	716	SRR15753264	23709	C	T	0,99926	2021-06-16	United States
S_982_A	S	982	SRR15753264	24506	T	G	1	2021-06-16	United States
S_1118_H	S	1118	SRR15753264	24914	G	C	0,998709	2021-06-16	United States
ORF3a_174_A	ORF3a	174	SRR15753264	25913	G	C	0,112865	2021-06-16	United States
ORF7a_119_N	ORF7a	119	SRR15753264	27750	G	T	0,994186	2021-06-16	United States
ORF8_27_*	ORF8	27	SRR15753264	27972	C	T	0,999276	2021-06-16	United States
ORF8_36_L	ORF8	36	SRR15753264	28000	C	T	0,999267	2021-06-16	United States
ORF8_52_I	ORF8	52	SRR15753264	28048	G	T	0,998883	2021-06-16	United States
ORF8_68_*	ORF8	68	SRR15753264	28095	A	T	0,998564	2021-06-16	United States
ORF8_73_C	ORF8	73	SRR15753264	28111	A	G	0,999277	2021-06-16	United States
N_3_H	N	3	SRR15753264	28280	G	C	0,999617	2021-06-16	United States
N_3_V	N	3	SRR15753264	28281	A	T	0,999238	2021-06-16	United States
N_3_E	N	3	SRR15753264	28282	T	A	0,999235	2021-06-16	United States
N_203_K	N	203	SRR15753264	28881	G	A	0,996516	2021-06-16	United States
N_204_R	N	204	SRR15753264	28883	G	C	1	2021-06-16	United States
N_235_F	N	235	SRR15753264	28977	C	T	1	2021-06-16	United States
ORF1ab_1306_S	ORF1ab	1306	SRR15753265	4181	G	T	0,998643	2021-06-16	United States
ORF1ab_2046_L	ORF1ab	2046	SRR15753265	6402	C	T	0,999206	2021-06-16	United States
ORF1ab_2092_Y	ORF1ab	2092	SRR15753265	6539	C	T	0,237681	2021-06-16	United States
ORF1ab_2287_S	ORF1ab	2287	SRR15753265	7124	C	T	0,99854	2021-06-16	United States
ORF1ab_2930_L	ORF1ab	2930	SRR15753265	9053	G	T	0,99804	2021-06-16	United States
ORF1ab_3255_I	ORF1ab	3255	SRR15753265	10029	C	T	0,999078	2021-06-16	United States
ORF1ab_3646_A	ORF1ab	3646	SRR15753265	11201	A	G	0,998416	2021-06-16	United States
ORF1ab_314_L	ORF1ab	314	SRR15753265	14408	C	T	0,999312	2021-06-16	United States
ORF1ab_662_S	ORF1ab	662	SRR15753265	15451	G	A	0,999336	2021-06-16	United States
ORF1ab_1000_L	ORF1ab	1000	SRR15753265	16466	C	T	0,999113	2021-06-16	United States
ORF1ab_1918_V	ORF1ab	1918	SRR15753265	19220	C	T	0,999498	2021-06-16	United States
S_19_R	S	19	SRR15753265	21618	C	G	1	2021-06-16	United States
S_156_NA	S	156	SRR15753265	22028	G	-AGTTCA	0,993631	2021-06-16	United States
S_452_R	S	452	SRR15753265	22917	T	G	0,996829	2021-06-16	United States
S_478_K	S	478	SRR15753265	22995	C	A	0,998853	2021-06-16	United States
S_614_G	S	614	SRR15753265	23403	A	G	1	2021-06-16	United States
S_681_R	S	681	SRR15753265	23604	C	G	0,999505	2021-06-16	United States
S_950_N	S	950	SRR15753265	24410	G	A	0,997874	2021-06-16	United States
S_1101_Y	S	1101	SRR15753265	24863	C	T	0,997989	2021-06-16	United States
ORF3a_26_L	ORF3a	26	SRR15753265	25469	C	T	1	2021-06-16	United States
ORF3a_174_A	ORF3a	174	SRR15753265	25913	G	C	0,0600624	2021-06-16	United States
M_82_T	M	82	SRR15753265	26767	T	C	0,999084	2021-06-16	United States
ORF7a_82_A	ORF7a	82	SRR15753265	27638	T	C	1	2021-06-16	United States
ORF7a_120_I	ORF7a	120	SRR15753265	27752	C	T	1	2021-06-16	United States
ORF7b_40_I	ORF7b	40	SRR15753265	27874	C	T	0,999044	2021-06-16	United States
ORF8_118_NA	ORF8	118	SRR15753265	28247	A	-GATTTC	0,990189	2021-06-16	United States
N_63_G	N	63	SRR15753265	28461	A	G	0,997036	2021-06-16	United States
N_203_M	N	203	SRR15753265	28881	G	T	1	2021-06-16	United States
N_215_C	N	215	SRR15753265	28916	G	T	1	2021-06-16	United States
N_362_I	N	362	SRR15753265	29358	C	T	0,99888	2021-06-16	United States
N_377_Y	N	377	SRR15753265	29402	G	T	1	2021-06-16	United States
ORF1ab_959_S	ORF1ab	959	SRR15753266	3140	C	T	1	2021-06-16	United States
ORF1ab_1001_I	ORF1ab	1001	SRR15753266	3267	C	T	0,998745	2021-06-16	United States
ORF1ab_1708_D	ORF1ab	1708	SRR15753266	5388	C	A	0,99956	2021-06-16	United States
ORF1ab_2230_T	ORF1ab	2230	SRR15753266	6954	T	C	0,998496	2021-06-16	United States
ORF1ab_2259_I	ORF1ab	2259	SRR15753266	7042	G	T	1	2021-06-16	United States
ORF1ab_3674_NA	ORF1ab	3674	SRR15753266	11287	G	-TCTGGTTTT	0,996361	2021-06-16	United States
ORF1ab_218_L	ORF1ab	218	SRR15753266	14120	C	T	0,998813	2021-06-16	United States
ORF1ab_314_L	ORF1ab	314	SRR15753266	14408	C	T	1	2021-06-16	United States
S_68_NA	S	68	SRR15753266	21764	A	-TACATG	0,989051	2021-06-16	United States
S_143_NA	S	143	SRR15753266	21990	T	-TTA	0,989726	2021-06-16	United States
S_153_I	S	153	SRR15753266	22021	G	T	1	2021-06-16	United States
S_501_Y	S	501	SRR15753266	23063	A	T	0,998849	2021-06-16	United States
S_570_D	S	570	SRR15753266	23271	C	A	0,998185	2021-06-16	United States
S_614_G	S	614	SRR15753266	23403	A	G	0,999092	2021-06-16	United States
S_681_H	S	681	SRR15753266	23604	C	A	1	2021-06-16	United States
S_716_I	S	716	SRR15753266	23709	C	T	1	2021-06-16	United States
S_982_A	S	982	SRR15753266	24506	T	G	0,997323	2021-06-16	United States
S_1118_H	S	1118	SRR15753266	24914	G	C	1	2021-06-16	United States
ORF8_27_*	ORF8	27	SRR15753266	27972	C	T	0,999481	2021-06-16	United States
ORF8_52_I	ORF8	52	SRR15753266	28048	G	T	0,999468	2021-06-16	United States
ORF8_61_F	ORF8	61	SRR15753266	28075	G	T	0,998446	2021-06-16	United States
ORF8_68_*	ORF8	68	SRR15753266	28095	A	T	0,998444	2021-06-16	United States
ORF8_73_C	ORF8	73	SRR15753266	28111	A	G	0,999473	2021-06-16	United States
N_3_H	N	3	SRR15753266	28280	G	C	0,999438	2021-06-16	United States
N_3_V	N	3	SRR15753266	28281	A	T	0,999161	2021-06-16	United States
N_3_E	N	3	SRR15753266	28282	T	A	0,999158	2021-06-16	United States
N_203_K	N	203	SRR15753266	28881	G	A	0,994575	2021-06-16	United States
N_204_R	N	204	SRR15753266	28883	G	C	0,999118	2021-06-16	United States
N_235_F	N	235	SRR15753266	28977	C	T	0,997212	2021-06-16	United States
ORF1ab_1188_L	ORF1ab	1188	SRR15753268	3828	C	T	0,990081	2021-06-15	United States
ORF1ab_1213_S	ORF1ab	1213	SRR15753268	3902	C	T	0,9893	2021-06-15	United States
ORF1ab_1795_Q	ORF1ab	1795	SRR15753268	5648	A	C	0,994163	2021-06-15	United States
ORF1ab_2147_D	ORF1ab	2147	SRR15753268	6704	A	G	0,986647	2021-06-15	United States
ORF1ab_3674_NA	ORF1ab	3674	SRR15753268	11287	G	-TCTGGTTTT	0,996996	2021-06-15	United States
ORF1ab_314_L	ORF1ab	314	SRR15753268	14408	C	T	1	2021-06-15	United States
ORF1ab_1264_D	ORF1ab	1264	SRR15753268	17259	G	T	0,983827	2021-06-15	United States
S_18_F	S	18	SRR15753268	21614	C	T	0,993174	2021-06-15	United States
S_20_N	S	20	SRR15753268	21621	C	A	0,993174	2021-06-15	United States
S_26_S	S	26	SRR15753268	21638	C	T	0,993243	2021-06-15	United States
S_138_Y	S	138	SRR15753268	21974	G	T	0,994103	2021-06-15	United States
S_190_S	S	190	SRR15753268	22132	G	T	0,982951	2021-06-15	United States
S_417_T	S	417	SRR15753268	22812	A	C	0,97878	2021-06-15	United States
S_484_K	S	484	SRR15753268	23012	G	A	0,979381	2021-06-15	United States
S_501_Y	S	501	SRR15753268	23063	A	T	0,980072	2021-06-15	United States
S_614_G	S	614	SRR15753268	23403	A	G	0,999709	2021-06-15	United States
S_655_Y	S	655	SRR15753268	23525	C	T	0,98951	2021-06-15	United States
S_1027_I	S	1027	SRR15753268	24642	C	T	0,97866	2021-06-15	United States
S_1176_F	S	1176	SRR15753268	25088	G	T	0,98881	2021-06-15	United States
ORF3a_174_A	ORF3a	174	SRR15753268	25913	G	C	0,0543061	2021-06-15	United States
ORF3a_253_P	ORF3a	253	SRR15753268	26149	T	C	0,990417	2021-06-15	United States
ORF8_92_K	ORF8	92	SRR15753268	28167	G	A	0,989771	2021-06-15	United States
N_80_R	N	80	SRR15753268	28512	C	G	0,988474	2021-06-15	United States
N_202_C	N	202	SRR15753268	28877	A	T	0,993432	2021-06-15	United States
N_202_T	N	202	SRR15753268	28878	G	C	0,993548	2021-06-15	United States
N_203_K	N	203	SRR15753268	28881	G	A	0,993322	2021-06-15	United States
N_204_R	N	204	SRR15753268	28883	G	C	0,995122	2021-06-15	United States
ORF1ab_265_I	ORF1ab	265	SRR15753270	1059	C	T	1	2021-06-16	United States
ORF1ab_3201_P	ORF1ab	3201	SRR15753270	9867	T	C	1	2021-06-16	United States
ORF1ab_3674_NA	ORF1ab	3674	SRR15753270	11287	G	-TCTGGTTTT	0,985589	2021-06-16	United States
ORF1ab_314_L	ORF1ab	314	SRR15753270	14408	C	T	1	2021-06-16	United States
ORF1ab_1011_H	ORF1ab	1011	SRR15753270	16500	A	C	0,998442	2021-06-16	United States
ORF1ab_1743_N	ORF1ab	1743	SRR15753270	18695	C	A	0,120298	2021-06-16	United States
S_95_I	S	95	SRR15753270	21846	C	T	0,998935	2021-06-16	United States
S_253_G	S	253	SRR15753270	22320	A	G	1	2021-06-16	United States
S_484_K	S	484	SRR15753270	23012	G	A	1	2021-06-16	United States
S_614_G	S	614	SRR15753270	23403	A	G	1	2021-06-16	United States
S_701_V	S	701	SRR15753270	23664	C	T	0,997321	2021-06-16	United States
S_1252_F	S	1252	SRR15753270	25317	C	T	0,997817	2021-06-16	United States
ORF3a_42_L	ORF3a	42	SRR15753270	25517	C	T	0,994737	2021-06-16	United States
ORF3a_57_H	ORF3a	57	SRR15753270	25563	G	T	0,994624	2021-06-16	United States
ORF3a_174_A	ORF3a	174	SRR15753270	25913	G	C	0,0906736	2021-06-16	United States
ORF8_11_I	ORF8	11	SRR15753270	27925	C	T	1	2021-06-16	United States
ORF1ab_1188_L	ORF1ab	1188	SRR15753274	3828	C	T	0,99685	2021-06-16	United States
ORF1ab_1795_Q	ORF1ab	1795	SRR15753274	5648	A	C	0,997717	2021-06-16	United States
ORF1ab_3674_NA	ORF1ab	3674	SRR15753274	11287	G	-TCTGGTTTT	0,995561	2021-06-16	United States
ORF1ab_314_L	ORF1ab	314	SRR15753274	14408	C	T	1	2021-06-16	United States
ORF1ab_1264_D	ORF1ab	1264	SRR15753274	17259	G	T	0,997007	2021-06-16	United States
S_18_F	S	18	SRR15753274	21614	C	T	1	2021-06-16	United States
S_26_S	S	26	SRR15753274	21638	C	T	1	2021-06-16	United States
S_138_Y	S	138	SRR15753274	21974	G	T	0,999436	2021-06-16	United States
S_190_S	S	190	SRR15753274	22132	G	T	0,997189	2021-06-16	United States
S_417_T	S	417	SRR15753274	22812	A	C	1	2021-06-16	United States
S_484_K	S	484	SRR15753274	23012	G	A	1	2021-06-16	United States
S_501_Y	S	501	SRR15753274	23063	A	T	1	2021-06-16	United States
S_614_G	S	614	SRR15753274	23403	A	G	0,99932	2021-06-16	United States
S_655_Y	S	655	SRR15753274	23525	C	T	0,998902	2021-06-16	United States
S_1027_I	S	1027	SRR15753274	24642	C	T	0,997723	2021-06-16	United States
S_1176_F	S	1176	SRR15753274	25088	G	T	0,996727	2021-06-16	United States
ORF3a_174_A	ORF3a	174	SRR15753274	25913	G	C	0,0739247	2021-06-16	United States
ORF3a_253_P	ORF3a	253	SRR15753274	26149	T	C	0,998928	2021-06-16	United States
ORF8_92_K	ORF8	92	SRR15753274	28167	G	A	0,99837	2021-06-16	United States
N_80_R	N	80	SRR15753274	28512	C	G	0,996985	2021-06-16	United States
N_202_C	N	202	SRR15753274	28877	A	T	1	2021-06-16	United States
N_202_T	N	202	SRR15753274	28878	G	C	1	2021-06-16	United States
N_203_K	N	203	SRR15753274	28881	G	A	1	2021-06-16	United States
N_204_R	N	204	SRR15753274	28883	G	C	1	2021-06-16	United States
ORF1ab_959_S	ORF1ab	959	SRR15753275	3140	C	T	1	2021-06-16	United States
ORF1ab_1001_I	ORF1ab	1001	SRR15753275	3267	C	T	0,999432	2021-06-16	United States
ORF1ab_1708_D	ORF1ab	1708	SRR15753275	5388	C	A	0,99825	2021-06-16	United States
ORF1ab_2230_T	ORF1ab	2230	SRR15753275	6954	T	C	0,993443	2021-06-16	United States
ORF1ab_2259_I	ORF1ab	2259	SRR15753275	7042	G	T	0,993939	2021-06-16	United States
ORF1ab_3674_NA	ORF1ab	3674	SRR15753275	11287	G	-TCTGGTTTT	0,994679	2021-06-16	United States
ORF1ab_218_L	ORF1ab	218	SRR15753275	14120	C	T	0,999287	2021-06-16	United States
ORF1ab_314_L	ORF1ab	314	SRR15753275	14408	C	T	0,999759	2021-06-16	United States
S_68_NA	S	68	SRR15753275	21764	A	-TACATG	0,99415	2021-06-16	United States
S_143_NA	S	143	SRR15753275	21990	T	-TTA	0,996854	2021-06-16	United States
S_501_Y	S	501	SRR15753275	23063	A	T	1	2021-06-16	United States
S_570_D	S	570	SRR15753275	23271	C	A	0,999761	2021-06-16	United States
S_614_G	S	614	SRR15753275	23403	A	G	0,999764	2021-06-16	United States
S_681_H	S	681	SRR15753275	23604	C	A	0,998603	2021-06-16	United States
S_716_I	S	716	SRR15753275	23709	C	T	1	2021-06-16	United States
S_982_A	S	982	SRR15753275	24506	T	G	0,998214	2021-06-16	United States
S_1118_H	S	1118	SRR15753275	24914	G	C	0,999499	2021-06-16	United States
ORF3a_88_L	ORF3a	88	SRR15753275	25654	G	T	0,998224	2021-06-16	United States
ORF3a_174_A	ORF3a	174	SRR15753275	25913	G	C	0,106874	2021-06-16	United States
ORF7a_12_P	ORF7a	12	SRR15753275	27428	T	C	0,998534	2021-06-16	United States
ORF8_27_*	ORF8	27	SRR15753275	27972	C	T	0,999226	2021-06-16	United States
ORF8_52_I	ORF8	52	SRR15753275	28048	G	T	1	2021-06-16	United States
ORF8_61_F	ORF8	61	SRR15753275	28075	G	T	1	2021-06-16	United States
ORF8_68_*	ORF8	68	SRR15753275	28095	A	T	0,999244	2021-06-16	United States
ORF8_73_C	ORF8	73	SRR15753275	28111	A	G	0,998998	2021-06-16	United States
N_3_H	N	3	SRR15753275	28280	G	C	0,998839	2021-06-16	United States
N_3_V	N	3	SRR15753275	28281	A	T	0,998844	2021-06-16	United States
N_3_E	N	3	SRR15753275	28282	T	A	0,998842	2021-06-16	United States
N_203_K	N	203	SRR15753275	28881	G	A	1	2021-06-16	United States
N_204_R	N	204	SRR15753275	28883	G	C	1	2021-06-16	United States
N_235_F	N	235	SRR15753275	28977	C	T	1	2021-06-16	United States
ORF1ab_73_C	ORF1ab	73	SRR15753276	482	C	T	0,0834532	2021-06-20	United States
ORF1ab_708_I	ORF1ab	708	SRR15753276	2388	C	T	0,0504087	2021-06-20	United States
ORF1ab_744_NA	ORF1ab	744	SRR15753276	2497	A	-G	0,0507812	2021-06-20	United States
ORF1ab_1001_I	ORF1ab	1001	SRR15753276	3267	C	T	0,998525	2021-06-20	United States
ORF1ab_1059_D	ORF1ab	1059	SRR15753276	3440	A	G	0,0574374	2021-06-20	United States
ORF1ab_1161_F	ORF1ab	1161	SRR15753276	3747	C	T	0,0607735	2021-06-20	United States
ORF1ab_1708_D	ORF1ab	1708	SRR15753276	5388	C	A	0,996403	2021-06-20	United States
ORF1ab_2230_T	ORF1ab	2230	SRR15753276	6954	T	C	1	2021-06-20	United States
ORF1ab_2259_I	ORF1ab	2259	SRR15753276	7042	G	T	1	2021-06-20	United States
ORF1ab_2434_L	ORF1ab	2434	SRR15753276	7565	T	C	0,0778894	2021-06-20	United States
ORF1ab_3079_V	ORF1ab	3079	SRR15753276	9501	C	T	0,0528053	2021-06-20	United States
ORF1ab_3473_V	ORF1ab	3473	SRR15753276	10683	C	T	0,0760456	2021-06-20	United States
ORF1ab_3603_NA	ORF1ab	3603	SRR15753276	11074	C	+T	0,114607	2021-06-20	United States
ORF1ab_3674_NA	ORF1ab	3674	SRR15753276	11287	G	-TCTGGTTTT	0,997778	2021-06-20	United States
ORF1ab_3752_I	ORF1ab	3752	SRR15753276	11521	G	T	0,0546875	2021-06-20	United States
ORF1ab_4136_V	ORF1ab	4136	SRR15753276	12672	C	T	0,108108	2021-06-20	United States
ORF1ab_178_NA	ORF1ab	178	SRR15753276	14000	T	-A	0,0575139	2021-06-20	United States
ORF1ab_201_*	ORF1ab	201	SRR15753276	14068	C	T	0,102392	2021-06-20	United States
ORF1ab_218_L	ORF1ab	218	SRR15753276	14120	C	T	0,999024	2021-06-20	United States
ORF1ab_314_L	ORF1ab	314	SRR15753276	14408	C	T	1	2021-06-20	United States
ORF1ab_1354_I	ORF1ab	1354	SRR15753276	17528	C	T	0,0921053	2021-06-20	United States
ORF1ab_1630_L	ORF1ab	1630	SRR15753276	18356	C	T	0,0507674	2021-06-20	United States
ORF1ab_1745_L	ORF1ab	1745	SRR15753276	18701	C	T	0,053316	2021-06-20	United States
ORF1ab_1760_NA	ORF1ab	1760	SRR15753276	18747	C	-T	0,0557143	2021-06-20	United States
ORF1ab_1813_C	ORF1ab	1813	SRR15753276	18904	C	T	0,0589023	2021-06-20	United States
S_67_NA	S	67	SRR15753276	21761	G	-CTATAC	0,996437	2021-06-20	United States
S_143_NA	S	143	SRR15753276	21990	T	-TTA	0,99546	2021-06-20	United States
S_217_L	S	217	SRR15753276	22212	C	T	0,0720721	2021-06-20	United States
S_490_S	S	490	SRR15753276	23031	T	C	0,997917	2021-06-20	United States
S_501_Y	S	501	SRR15753276	23063	A	T	1	2021-06-20	United States
S_570_D	S	570	SRR15753276	23271	C	A	0,992063	2021-06-20	United States
S_614_G	S	614	SRR15753276	23403	A	G	1	2021-06-20	United States
S_681_H	S	681	SRR15753276	23604	C	A	0,997992	2021-06-20	United States
S_716_I	S	716	SRR15753276	23709	C	T	0,997932	2021-06-20	United States
S_883_I	S	883	SRR15753276	24210	C	T	0,1	2021-06-20	United States
S_982_A	S	982	SRR15753276	24506	T	G	0,996894	2021-06-20	United States
S_1118_H	S	1118	SRR15753276	24914	G	C	0,997403	2021-06-20	United States
S_1212_L	S	1212	SRR15753276	25197	G	T	0,0648649	2021-06-20	United States
S_1219_C	S	1219	SRR15753276	25217	G	T	0,0744681	2021-06-20	United States
S_1234_NA	S	1234	SRR15753276	25262	C	-T	0,0561224	2021-06-20	United States
S_1235_NA	S	1235	SRR15753276	25267	C	-TG	0,0761421	2021-06-20	United States
S_1257_NA	S	1257	SRR15753276	25332	A	-TG	0,0542636	2021-06-20	United States
ORF3a_174_A	ORF3a	174	SRR15753276	25913	G	C	0,163842	2021-06-20	United States
M_63_T	M	63	SRR15753276	26709	G	A	1	2021-06-20	United States
ORF8_27_*	ORF8	27	SRR15753276	27972	C	T	1	2021-06-20	United States
ORF8_52_I	ORF8	52	SRR15753276	28048	G	T	1	2021-06-20	United States
ORF8_55_T	ORF8	55	SRR15753276	28056	G	A	1	2021-06-20	United States
ORF8_61_F	ORF8	61	SRR15753276	28075	G	T	1	2021-06-20	United States
ORF8_68_*	ORF8	68	SRR15753276	28095	A	T	1	2021-06-20	United States
ORF8_73_C	ORF8	73	SRR15753276	28111	A	G	0,998571	2021-06-20	United States
N_3_H	N	3	SRR15753276	28280	G	C	0,998024	2021-06-20	United States
N_3_V	N	3	SRR15753276	28281	A	T	0,998051	2021-06-20	United States
N_3_E	N	3	SRR15753276	28282	T	A	0,998051	2021-06-20	United States
N_182_S	N	182	SRR15753276	28817	G	T	0,0534351	2021-06-20	United States
N_203_K	N	203	SRR15753276	28881	G	A	1	2021-06-20	United States
N_204_R	N	204	SRR15753276	28883	G	C	1	2021-06-20	United States
N_235_F	N	235	SRR15753276	28977	C	T	0,992063	2021-06-20	United States
ORF1ab_193_L	ORF1ab	193	SRR15753277	843	C	T	0,997159	2021-06-20	United States
ORF1ab_1001_I	ORF1ab	1001	SRR15753277	3267	C	T	0,999141	2021-06-20	United States
ORF1ab_1708_D	ORF1ab	1708	SRR15753277	5388	C	A	0,997475	2021-06-20	United States
ORF1ab_2230_T	ORF1ab	2230	SRR15753277	6954	T	C	1	2021-06-20	United States
ORF1ab_2259_I	ORF1ab	2259	SRR15753277	7042	G	T	1	2021-06-20	United States
ORF1ab_3674_NA	ORF1ab	3674	SRR15753277	11287	G	-TCTGGTTTT	0,992084	2021-06-20	United States
ORF1ab_218_L	ORF1ab	218	SRR15753277	14120	C	T	0,998665	2021-06-20	United States
ORF1ab_314_L	ORF1ab	314	SRR15753277	14408	C	T	1	2021-06-20	United States
S_67_NA	S	67	SRR15753277	21761	G	-CTATAC	0,950877	2021-06-20	United States
S_143_NA	S	143	SRR15753277	21990	T	-TTA	0,996639	2021-06-20	United States
S_490_S	S	490	SRR15753277	23031	T	C	0,995565	2021-06-20	United States
S_501_Y	S	501	SRR15753277	23063	A	T	0,994536	2021-06-20	United States
S_570_D	S	570	SRR15753277	23271	C	A	0,996899	2021-06-20	United States
S_614_G	S	614	SRR15753277	23403	A	G	1	2021-06-20	United States
S_681_H	S	681	SRR15753277	23604	C	A	0,998068	2021-06-20	United States
S_716_I	S	716	SRR15753277	23709	C	T	0,99801	2021-06-20	United States
S_982_A	S	982	SRR15753277	24506	T	G	0,998928	2021-06-20	United States
S_1118_H	S	1118	SRR15753277	24914	G	C	0,995283	2021-06-20	United States
ORF3a_174_A	ORF3a	174	SRR15753277	25913	G	C	0,0619597	2021-06-20	United States
M_63_T	M	63	SRR15753277	26709	G	A	0,994275	2021-06-20	United States
ORF8_27_*	ORF8	27	SRR15753277	27972	C	T	0,994992	2021-06-20	United States
ORF8_52_I	ORF8	52	SRR15753277	28048	G	T	0,994881	2021-06-20	United States
ORF8_55_T	ORF8	55	SRR15753277	28056	G	A	0,993007	2021-06-20	United States
ORF8_61_F	ORF8	61	SRR15753277	28075	G	T	0,993311	2021-06-20	United States
ORF8_68_*	ORF8	68	SRR15753277	28095	A	T	0,994958	2021-06-20	United States
ORF8_73_C	ORF8	73	SRR15753277	28111	A	G	0,993554	2021-06-20	United States
N_3_H	N	3	SRR15753277	28280	G	C	0,991429	2021-06-20	United States
N_3_V	N	3	SRR15753277	28281	A	T	0,991537	2021-06-20	United States
N_3_E	N	3	SRR15753277	28282	T	A	0,992948	2021-06-20	United States
N_203_K	N	203	SRR15753277	28881	G	A	1	2021-06-20	United States
N_204_R	N	204	SRR15753277	28883	G	C	1	2021-06-20	United States
N_235_F	N	235	SRR15753277	28977	C	T	1	2021-06-20	United States
ORF1ab_1108_Y	ORF1ab	1108	SRR15753278	3587	C	T	0,997555	2021-06-20	United States
ORF1ab_1146_T	ORF1ab	1146	SRR15753278	3701	G	A	0,998723	2021-06-20	United States
ORF1ab_1640_L	ORF1ab	1640	SRR15753278	5184	C	T	0,999731	2021-06-20	United States
ORF1ab_3209_V	ORF1ab	3209	SRR15753278	9891	C	T	0,999072	2021-06-20	United States
ORF1ab_3718_A	ORF1ab	3718	SRR15753278	11418	T	C	0,998739	2021-06-20	United States
ORF1ab_3750_I	ORF1ab	3750	SRR15753278	11514	C	T	0,998697	2021-06-20	United States
ORF1ab_314_L	ORF1ab	314	SRR15753278	14408	C	T	0,999203	2021-06-20	United States
ORF1ab_662_S	ORF1ab	662	SRR15753278	15451	G	A	0,99964	2021-06-20	United States
ORF1ab_1000_L	ORF1ab	1000	SRR15753278	16466	C	T	0,99927	2021-06-20	United States
ORF1ab_1290_I	ORF1ab	1290	SRR15753278	17336	C	T	0,998207	2021-06-20	United States
ORF1ab_2585_S	ORF1ab	2585	SRR15753278	21220	G	T	0,996977	2021-06-20	United States
S_19_R	S	19	SRR15753278	21618	C	G	0,997809	2021-06-20	United States
S_70_F	S	70	SRR15753278	21770	G	T	1	2021-06-20	United States
S_142_D	S	142	SRR15753278	21987	G	A	0,988571	2021-06-20	United States
S_156_NA	S	156	SRR15753278	22028	G	-AGTTCA	0,997015	2021-06-20	United States
S_222_V	S	222	SRR15753278	22227	C	T	0,998584	2021-06-20	United States
S_417_N	S	417	SRR15753278	22813	G	T	0,998629	2021-06-20	United States
S_452_R	S	452	SRR15753278	22917	T	G	1	2021-06-20	United States
S_478_K	S	478	SRR15753278	22995	C	A	1	2021-06-20	United States
S_614_G	S	614	SRR15753278	23403	A	G	0,999696	2021-06-20	United States
S_681_R	S	681	SRR15753278	23604	C	G	1	2021-06-20	United States
S_950_N	S	950	SRR15753278	24410	G	A	1	2021-06-20	United States
ORF3a_26_L	ORF3a	26	SRR15753278	25469	C	T	0,99969	2021-06-20	United States
M_82_T	M	82	SRR15753278	26767	T	C	0,999061	2021-06-20	United States
ORF7a_82_A	ORF7a	82	SRR15753278	27638	T	C	0,998945	2021-06-20	United States
ORF7a_120_I	ORF7a	120	SRR15753278	27752	C	T	0,99947	2021-06-20	United States
ORF8_118_NA	ORF8	118	SRR15753278	28247	A	-GATTTC	0,993048	2021-06-20	United States
N_63_G	N	63	SRR15753278	28461	A	G	0,995296	2021-06-20	United States
N_203_M	N	203	SRR15753278	28881	G	T	0,998387	2021-06-20	United States
N_377_Y	N	377	SRR15753278	29402	G	T	0,995992	2021-06-20	United States
ORF1ab_730_F	ORF1ab	730	SRR15753279	2453	C	T	0,997248	2021-06-20	United States
ORF1ab_1001_I	ORF1ab	1001	SRR15753279	3267	C	T	0,997713	2021-06-20	United States
ORF1ab_1708_D	ORF1ab	1708	SRR15753279	5388	C	A	0,998875	2021-06-20	United States
ORF1ab_2230_T	ORF1ab	2230	SRR15753279	6954	T	C	1	2021-06-20	United States
ORF1ab_3116_F	ORF1ab	3116	SRR15753279	9611	C	T	0,997758	2021-06-20	United States
ORF1ab_3674_NA	ORF1ab	3674	SRR15753279	11287	G	-TCTGGTTTT	0,994439	2021-06-20	United States
ORF1ab_314_L	ORF1ab	314	SRR15753279	14408	C	T	1	2021-06-20	United States
ORF1ab_1727_L	ORF1ab	1727	SRR15753279	18647	C	T	0,994241	2021-06-20	United States
ORF1ab_1977_D	ORF1ab	1977	SRR15753279	19398	G	T	0,245653	2021-06-20	United States
S_68_NA	S	68	SRR15753279	21764	A	-TACATG	0,991953	2021-06-20	United States
S_98_F	S	98	SRR15753279	21855	C	T	0,998275	2021-06-20	United States
S_138_H	S	138	SRR15753279	21974	G	C	0,997927	2021-06-20	United States
S_143_NA	S	143	SRR15753279	21990	T	-TTA	0,994295	2021-06-20	United States
S_501_Y	S	501	SRR15753279	23063	A	T	0,996248	2021-06-20	United States
S_570_D	S	570	SRR15753279	23271	C	A	0,995657	2021-06-20	United States
S_614_G	S	614	SRR15753279	23403	A	G	0,999667	2021-06-20	United States
S_681_H	S	681	SRR15753279	23604	C	A	0,997051	2021-06-20	United States
S_716_I	S	716	SRR15753279	23709	C	T	0,996951	2021-06-20	United States
S_982_A	S	982	SRR15753279	24506	T	G	0,999604	2021-06-20	United States
S_1118_H	S	1118	SRR15753279	24914	G	C	0,999058	2021-06-20	United States
ORF8_27_*	ORF8	27	SRR15753279	27972	C	T	0,994875	2021-06-20	United States
ORF8_52_I	ORF8	52	SRR15753279	28048	G	T	0,995313	2021-06-20	United States
ORF8_73_C	ORF8	73	SRR15753279	28111	A	G	0,99573	2021-06-20	United States
N_3_H	N	3	SRR15753279	28280	G	C	0,99542	2021-06-20	United States
N_3_V	N	3	SRR15753279	28281	A	T	0,99669	2021-06-20	United States
N_3_E	N	3	SRR15753279	28282	T	A	0,997107	2021-06-20	United States
N_8_D	N	8	SRR15753279	28295	A	G	0,995886	2021-06-20	United States
N_203_K	N	203	SRR15753279	28881	G	A	0,993804	2021-06-20	United States
N_204_R	N	204	SRR15753279	28883	G	C	0,996324	2021-06-20	United States
N_235_F	N	235	SRR15753279	28977	C	T	0,994911	2021-06-20	United States
ORF1ab_892_S	ORF1ab	892	SRR15753282	2939	C	T	1	2021-06-20	United States
ORF1ab_1044_Y	ORF1ab	1044	SRR15753282	3395	G	T	0,997279	2021-06-20	United States
ORF1ab_1306_S	ORF1ab	1306	SRR15753282	4181	G	T	0,996855	2021-06-20	United States
ORF1ab_2046_L	ORF1ab	2046	SRR15753282	6402	C	T	0,997521	2021-06-20	United States
ORF1ab_2287_S	ORF1ab	2287	SRR15753282	7124	C	T	0,997912	2021-06-20	United States
ORF1ab_2930_L	ORF1ab	2930	SRR15753282	9053	G	T	0,996873	2021-06-20	United States
ORF1ab_3255_I	ORF1ab	3255	SRR15753282	10029	C	T	0,998706	2021-06-20	United States
ORF1ab_3286_S	ORF1ab	3286	SRR15753282	10121	G	A	0,0900184	2021-06-20	United States
ORF1ab_3646_A	ORF1ab	3646	SRR15753282	11201	A	G	0,998181	2021-06-20	United States
ORF1ab_314_L	ORF1ab	314	SRR15753282	14408	C	T	1	2021-06-20	United States
ORF1ab_662_S	ORF1ab	662	SRR15753282	15451	G	A	0,999232	2021-06-20	United States
ORF1ab_1000_L	ORF1ab	1000	SRR15753282	16466	C	T	0,999162	2021-06-20	United States
ORF1ab_1918_V	ORF1ab	1918	SRR15753282	19220	C	T	0,999626	2021-06-20	United States
S_19_R	S	19	SRR15753282	21618	C	G	1	2021-06-20	United States
S_156_NA	S	156	SRR15753282	22028	G	-AGTTCA	0,997714	2021-06-20	United States
S_452_R	S	452	SRR15753282	22917	T	G	1	2021-06-20	United States
S_478_K	S	478	SRR15753282	22995	C	A	1	2021-06-20	United States
S_614_G	S	614	SRR15753282	23403	A	G	0,999405	2021-06-20	United States
S_681_R	S	681	SRR15753282	23604	C	G	0,999374	2021-06-20	United States
S_859_I	S	859	SRR15753282	24138	C	T	0,996926	2021-06-20	United States
S_950_N	S	950	SRR15753282	24410	G	A	0,998255	2021-06-20	United States
ORF3a_26_L	ORF3a	26	SRR15753282	25469	C	T	0,998978	2021-06-20	United States
M_82_T	M	82	SRR15753282	26767	T	C	1	2021-06-20	United States
ORF7a_82_A	ORF7a	82	SRR15753282	27638	T	C	0,998671	2021-06-20	United States
ORF7a_120_I	ORF7a	120	SRR15753282	27752	C	T	0,999108	2021-06-20	United States
ORF7b_40_I	ORF7b	40	SRR15753282	27874	C	T	1	2021-06-20	United States
ORF8_118_NA	ORF8	118	SRR15753282	28247	A	-GATTTC	0,99134	2021-06-20	United States
N_63_G	N	63	SRR15753282	28461	A	G	0,997204	2021-06-20	United States
N_203_M	N	203	SRR15753282	28881	G	T	0,998214	2021-06-20	United States
N_215_C	N	215	SRR15753282	28916	G	T	0,998645	2021-06-20	United States
N_377_Y	N	377	SRR15753282	29402	G	T	0,998404	2021-06-20	United States
ORF1ab_892_S	ORF1ab	892	SRR15753283	2939	C	T	0,997691	2021-06-20	United States
ORF1ab_1044_Y	ORF1ab	1044	SRR15753283	3395	G	T	0,993754	2021-06-20	United States
ORF1ab_1306_S	ORF1ab	1306	SRR15753283	4181	G	T	0,991513	2021-06-20	United States
ORF1ab_2046_L	ORF1ab	2046	SRR15753283	6402	C	T	0,986736	2021-06-20	United States
ORF1ab_2287_S	ORF1ab	2287	SRR15753283	7124	C	T	0,999032	2021-06-20	United States
ORF1ab_2930_L	ORF1ab	2930	SRR15753283	9053	G	T	0,997214	2021-06-20	United States
ORF1ab_3255_I	ORF1ab	3255	SRR15753283	10029	C	T	0,993304	2021-06-20	United States
ORF1ab_3646_A	ORF1ab	3646	SRR15753283	11201	A	G	0,993843	2021-06-20	United States
ORF1ab_314_L	ORF1ab	314	SRR15753283	14408	C	T	1	2021-06-20	United States
ORF1ab_662_S	ORF1ab	662	SRR15753283	15451	G	A	0,995812	2021-06-20	United States
ORF1ab_1000_L	ORF1ab	1000	SRR15753283	16466	C	T	0,991943	2021-06-20	United States
ORF1ab_1918_V	ORF1ab	1918	SRR15753283	19220	C	T	0,993385	2021-06-20	United States
S_19_R	S	19	SRR15753283	21618	C	G	0,988636	2021-06-20	United States
S_156_NA	S	156	SRR15753283	22028	G	-AGTTCA	0,975556	2021-06-20	United States
S_452_R	S	452	SRR15753283	22917	T	G	0,990291	2021-06-20	United States
S_478_K	S	478	SRR15753283	22995	C	A	0,989362	2021-06-20	United States
S_614_G	S	614	SRR15753283	23403	A	G	0,999128	2021-06-20	United States
S_681_R	S	681	SRR15753283	23604	C	G	0,998227	2021-06-20	United States
S_859_I	S	859	SRR15753283	24138	C	T	0,990307	2021-06-20	United States
S_950_N	S	950	SRR15753283	24410	G	A	0,993569	2021-06-20	United States
ORF3a_26_L	ORF3a	26	SRR15753283	25469	C	T	0,99137	2021-06-20	United States
ORF3a_174_A	ORF3a	174	SRR15753283	25913	G	C	0,0770042	2021-06-20	United States
M_82_T	M	82	SRR15753283	26767	T	C	0,993322	2021-06-20	United States
ORF7a_82_A	ORF7a	82	SRR15753283	27638	T	C	0,994516	2021-06-20	United States
ORF7a_120_I	ORF7a	120	SRR15753283	27752	C	T	0,994495	2021-06-20	United States
ORF7b_40_I	ORF7b	40	SRR15753283	27874	C	T	0,99226	2021-06-20	United States
ORF8_118_NA	ORF8	118	SRR15753283	28247	A	-GATTTC	0,964532	2021-06-20	United States
N_63_G	N	63	SRR15753283	28461	A	G	0,996976	2021-06-20	United States
N_203_M	N	203	SRR15753283	28881	G	T	0,988889	2021-06-20	United States
N_215_C	N	215	SRR15753283	28916	G	T	0,988858	2021-06-20	United States
N_377_Y	N	377	SRR15753283	29402	G	T	0,993569	2021-06-20	United States
ORF1ab_1055_A	ORF1ab	1055	SRR15753284	3428	A	G	1	2021-06-20	United States
ORF1ab_1538_I	ORF1ab	1538	SRR15753284	4878	C	T	0,99734	2021-06-20	United States
ORF1ab_2147_D	ORF1ab	2147	SRR15753284	6704	A	G	1	2021-06-20	United States
ORF1ab_2952_I	ORF1ab	2952	SRR15753284	9120	C	T	1	2021-06-20	United States
ORF1ab_3255_I	ORF1ab	3255	SRR15753284	10029	C	T	1	2021-06-20	United States
ORF1ab_3729_R	ORF1ab	3729	SRR15753284	11451	A	G	1	2021-06-20	United States
ORF1ab_314_L	ORF1ab	314	SRR15753284	14408	C	T	1	2021-06-20	United States
ORF1ab_1342_S	ORF1ab	1342	SRR15753284	17491	C	T	0,997167	2021-06-20	United States
ORF1ab_1414_S	ORF1ab	1414	SRR15753284	17707	C	T	0,997248	2021-06-20	United States
ORF1ab_2312_L	ORF1ab	2312	SRR15753284	20402	C	T	1	2021-06-20	United States
S_95_I	S	95	SRR15753284	21846	C	T	1	2021-06-20	United States
S_143_NA	S	143	SRR15753284	21990	T	+TAC	0,985714	2021-06-20	United States
S_346_K	S	346	SRR15753284	22599	G	A	0,99631	2021-06-20	United States
S_484_K	S	484	SRR15753284	23012	G	A	0,995192	2021-06-20	United States
S_501_Y	S	501	SRR15753284	23063	A	T	0,994845	2021-06-20	United States
S_614_G	S	614	SRR15753284	23403	A	G	0,998081	2021-06-20	United States
S_681_H	S	681	SRR15753284	23604	C	A	0,99723	2021-06-20	United States
S_950_N	S	950	SRR15753284	24410	G	A	0,997506	2021-06-20	United States
ORF3a_16_N	ORF3a	16	SRR15753284	25440	G	T	1	2021-06-20	United States
ORF3a_42_S	ORF3a	42	SRR15753284	25516	C	T	0,247368	2021-06-20	United States
ORF3a_57_H	ORF3a	57	SRR15753284	25563	G	T	1	2021-06-20	United States
ORF3a_174_A	ORF3a	174	SRR15753284	25913	G	C	0,0526316	2021-06-20	United States
ORF3a_255_NA	ORF3a	255	SRR15753284	26157	T	-GTTA	0,98088	2021-06-20	United States
ORF3a_259_L	ORF3a	259	SRR15753284	26167	G	T	0,993927	2021-06-20	United States
ORF8_11_K	ORF8	11	SRR15753284	27925	C	A	0,996516	2021-06-20	United States
ORF8_38_S	ORF8	38	SRR15753284	28005	C	T	0,996491	2021-06-20	United States
ORF8_67_F	ORF8	67	SRR15753284	28093	C	T	1	2021-06-20	United States
N_205_I	N	205	SRR15753284	28887	C	T	0,993671	2021-06-20	United States
ORF1ab_1640_L	ORF1ab	1640	SRR15753285	5184	C	T	1	2021-06-20	United States
ORF1ab_1657_R	ORF1ab	1657	SRR15753285	5235	A	G	1	2021-06-20	United States
ORF1ab_3209_V	ORF1ab	3209	SRR15753285	9891	C	T	0,99422	2021-06-20	United States
ORF1ab_3718_A	ORF1ab	3718	SRR15753285	11418	T	C	0,995417	2021-06-20	United States
ORF1ab_3750_I	ORF1ab	3750	SRR15753285	11514	C	T	0,994329	2021-06-20	United States
ORF1ab_314_L	ORF1ab	314	SRR15753285	14408	C	T	0,999262	2021-06-20	United States
ORF1ab_662_S	ORF1ab	662	SRR15753285	15451	G	A	0,998336	2021-06-20	United States
ORF1ab_1000_L	ORF1ab	1000	SRR15753285	16466	C	T	0,993572	2021-06-20	United States
S_19_R	S	19	SRR15753285	21618	C	G	1	2021-06-20	United States
S_156_NA	S	156	SRR15753285	22028	G	-AGTTCA	0,987395	2021-06-20	United States
S_222_V	S	222	SRR15753285	22227	C	T	0,986239	2021-06-20	United States
S_452_R	S	452	SRR15753285	22917	T	G	1	2021-06-20	United States
S_478_K	S	478	SRR15753285	22995	C	A	1	2021-06-20	United States
S_614_G	S	614	SRR15753285	23403	A	G	1	2021-06-20	United States
S_677_H	S	677	SRR15753285	23593	G	T	0,997598	2021-06-20	United States
S_681_R	S	681	SRR15753285	23604	C	G	0,997079	2021-06-20	United States
S_950_N	S	950	SRR15753285	24410	G	A	0,996198	2021-06-20	United States
S_1074_S	S	1074	SRR15753285	24783	A	G	0,997141	2021-06-20	United States
S_1264_L	S	1264	SRR15753285	25352	G	T	0,996719	2021-06-20	United States
ORF3a_26_L	ORF3a	26	SRR15753285	25469	C	T	0,996601	2021-06-20	United States
ORF3a_174_A	ORF3a	174	SRR15753285	25913	G	C	0,0652681	2021-06-20	United States
M_82_T	M	82	SRR15753285	26767	T	C	0,998934	2021-06-20	United States
ORF6_48_N	ORF6	48	SRR15753285	27345	A	T	0,998978	2021-06-20	United States
ORF7a_71_L	ORF7a	71	SRR15753285	27604	G	T	0,998464	2021-06-20	United States
ORF7a_82_A	ORF7a	82	SRR15753285	27638	T	C	0,998462	2021-06-20	United States
ORF7a_120_I	ORF7a	120	SRR15753285	27752	C	T	0,99844	2021-06-20	United States
ORF8_118_NA	ORF8	118	SRR15753285	28247	A	-GATTTC	0,991057	2021-06-20	United States
N_63_G	N	63	SRR15753285	28461	A	G	0,998714	2021-06-20	United States
N_203_M	N	203	SRR15753285	28881	G	T	1	2021-06-20	United States
N_321_D	N	321	SRR15753285	29235	G	A	0,994152	2021-06-20	United States
ORF1ab_1001_I	ORF1ab	1001	SRR15753286	3267	C	T	0,9986	2021-06-20	United States
ORF1ab_1708_D	ORF1ab	1708	SRR15753286	5388	C	A	0,999258	2021-06-20	United States
ORF1ab_2230_T	ORF1ab	2230	SRR15753286	6954	T	C	0,997072	2021-06-20	United States
ORF1ab_2259_I	ORF1ab	2259	SRR15753286	7042	G	T	0,99733	2021-06-20	United States
ORF1ab_3058_I	ORF1ab	3058	SRR15753286	9438	C	T	0,997503	2021-06-20	United States
ORF1ab_3222_N	ORF1ab	3222	SRR15753286	9929	G	A	0,996354	2021-06-20	United States
ORF1ab_3674_NA	ORF1ab	3674	SRR15753286	11287	G	-TCTGGTTTT	0,990609	2021-06-20	United States
ORF1ab_218_L	ORF1ab	218	SRR15753286	14120	C	T	0,998591	2021-06-20	United States
ORF1ab_314_L	ORF1ab	314	SRR15753286	14408	C	T	1	2021-06-20	United States
ORF1ab_325_L	ORF1ab	325	SRR15753286	14440	T	C	0,998812	2021-06-20	United States
S_68_NA	S	68	SRR15753286	21764	A	-TACATG	0,984624	2021-06-20	United States
S_143_NA	S	143	SRR15753286	21990	T	-TTA	0,993684	2021-06-20	United States
S_501_Y	S	501	SRR15753286	23063	A	T	0,995837	2021-06-20	United States
S_570_D	S	570	SRR15753286	23271	C	A	0,998747	2021-06-20	United States
S_614_G	S	614	SRR15753286	23403	A	G	0,999748	2021-06-20	United States
S_681_H	S	681	SRR15753286	23604	C	A	0,998996	2021-06-20	United States
S_716_I	S	716	SRR15753286	23709	C	T	0,998712	2021-06-20	United States
S_982_A	S	982	SRR15753286	24506	T	G	0,998722	2021-06-20	United States
S_1118_H	S	1118	SRR15753286	24914	G	C	0,999775	2021-06-20	United States
ORF3a_174_A	ORF3a	174	SRR15753286	25913	G	C	0,082033	2021-06-20	United States
ORF7a_95_Q	ORF7a	95	SRR15753286	27676	G	C	0,0761905	2021-06-20	United States
ORF7b_15_S	ORF7b	15	SRR15753286	27798	G	T	0,998512	2021-06-20	United States
ORF8_27_*	ORF8	27	SRR15753286	27972	C	T	0,998349	2021-06-20	United States
ORF8_52_I	ORF8	52	SRR15753286	28048	G	T	0,998311	2021-06-20	United States
ORF8_61_F	ORF8	61	SRR15753286	28075	G	T	0,998362	2021-06-20	United States
ORF8_68_*	ORF8	68	SRR15753286	28095	A	T	0,997269	2021-06-20	United States
ORF8_73_C	ORF8	73	SRR15753286	28111	A	G	0,99747	2021-06-20	United States
N_3_H	N	3	SRR15753286	28280	G	C	0,99617	2021-06-20	United States
N_3_V	N	3	SRR15753286	28281	A	T	0,996835	2021-06-20	United States
N_3_E	N	3	SRR15753286	28282	T	A	0,99619	2021-06-20	United States
N_203_K	N	203	SRR15753286	28881	G	A	0,998319	2021-06-20	United States
N_204_R	N	204	SRR15753286	28883	G	C	0,99918	2021-06-20	United States
N_235_F	N	235	SRR15753286	28977	C	T	0,99915	2021-06-20	United States
ORF1ab_913_D	ORF1ab	913	SRR15753288	3004	G	T	0,998284	2021-06-21	United States
ORF1ab_1001_I	ORF1ab	1001	SRR15753288	3267	C	T	1	2021-06-21	United States
ORF1ab_1708_D	ORF1ab	1708	SRR15753288	5388	C	A	0,998849	2021-06-21	United States
ORF1ab_1781_R	ORF1ab	1781	SRR15753288	5607	A	G	0,998788	2021-06-21	United States
ORF1ab_2230_T	ORF1ab	2230	SRR15753288	6954	T	C	0,991758	2021-06-21	United States
ORF1ab_2259_I	ORF1ab	2259	SRR15753288	7042	G	T	0,994987	2021-06-21	United States
ORF1ab_2739_S	ORF1ab	2739	SRR15753288	8480	C	T	0,998847	2021-06-21	United States
ORF1ab_3674_NA	ORF1ab	3674	SRR15753288	11287	G	-TCTGGTTTT	0,996	2021-06-21	United States
ORF1ab_218_L	ORF1ab	218	SRR15753288	14120	C	T	0,998231	2021-06-21	United States
ORF1ab_314_L	ORF1ab	314	SRR15753288	14408	C	T	1	2021-06-21	United States
S_68_NA	S	68	SRR15753288	21764	A	-TACATG	0,991423	2021-06-21	United States
S_143_NA	S	143	SRR15753288	21990	T	-TTA	0,993753	2021-06-21	United States
S_501_Y	S	501	SRR15753288	23063	A	T	0,998869	2021-06-21	United States
S_570_D	S	570	SRR15753288	23271	C	A	0,998911	2021-06-21	United States
S_614_G	S	614	SRR15753288	23403	A	G	0,999469	2021-06-21	United States
S_681_H	S	681	SRR15753288	23604	C	A	1	2021-06-21	United States
S_716_I	S	716	SRR15753288	23709	C	T	1	2021-06-21	United States
S_982_A	S	982	SRR15753288	24506	T	G	0,999014	2021-06-21	United States
S_1118_H	S	1118	SRR15753288	24914	G	C	0,999158	2021-06-21	United States
ORF3a_240_S	ORF3a	240	SRR15753288	26110	C	T	0,999413	2021-06-21	United States
ORF8_27_*	ORF8	27	SRR15753288	27972	C	T	0,997837	2021-06-21	United States
ORF8_52_I	ORF8	52	SRR15753288	28048	G	T	0,998325	2021-06-21	United States
ORF8_68_*	ORF8	68	SRR15753288	28095	A	T	0,9968	2021-06-21	United States
ORF8_73_C	ORF8	73	SRR15753288	28111	A	G	0,998934	2021-06-21	United States
N_3_H	N	3	SRR15753288	28280	G	C	0,999644	2021-06-21	United States
N_3_V	N	3	SRR15753288	28281	A	T	0,999293	2021-06-21	United States
N_3_E	N	3	SRR15753288	28282	T	A	0,999292	2021-06-21	United States
N_203_K	N	203	SRR15753288	28881	G	A	1	2021-06-21	United States
N_204_R	N	204	SRR15753288	28883	G	C	1	2021-06-21	United States
N_235_F	N	235	SRR15753288	28977	C	T	1	2021-06-21	United States
ORF1ab_309_L	ORF1ab	309	SRR15753289	1191	C	T	0,998129	2021-06-21	United States
ORF1ab_1640_L	ORF1ab	1640	SRR15753289	5184	C	T	0,998946	2021-06-21	United States
ORF1ab_3209_V	ORF1ab	3209	SRR15753289	9891	C	T	1	2021-06-21	United States
ORF1ab_3718_A	ORF1ab	3718	SRR15753289	11418	T	C	0,998592	2021-06-21	United States
ORF1ab_314_L	ORF1ab	314	SRR15753289	14408	C	T	1	2021-06-21	United States
ORF1ab_662_S	ORF1ab	662	SRR15753289	15451	G	A	0,99961	2021-06-21	United States
ORF1ab_1000_L	ORF1ab	1000	SRR15753289	16466	C	T	0,99907	2021-06-21	United States
ORF1ab_1570_L	ORF1ab	1570	SRR15753289	18176	C	T	0,998189	2021-06-21	United States
ORF1ab_1898_F	ORF1ab	1898	SRR15753289	19160	C	T	0,998769	2021-06-21	United States
S_19_R	S	19	SRR15753289	21618	C	G	1	2021-06-21	United States
S_156_NA	S	156	SRR15753289	22028	G	-AGTTCA	1	2021-06-21	United States
S_452_R	S	452	SRR15753289	22917	T	G	1	2021-06-21	United States
S_478_K	S	478	SRR15753289	22995	C	A	0,998355	2021-06-21	United States
S_614_G	S	614	SRR15753289	23403	A	G	1	2021-06-21	United States
S_681_R	S	681	SRR15753289	23604	C	G	0,99895	2021-06-21	United States
S_950_N	S	950	SRR15753289	24410	G	A	1	2021-06-21	United States
ORF3a_26_L	ORF3a	26	SRR15753289	25469	C	T	1	2021-06-21	United States
ORF3a_174_A	ORF3a	174	SRR15753289	25913	G	C	0,0761115	2021-06-21	United States
M_82_T	M	82	SRR15753289	26767	T	C	1	2021-06-21	United States
ORF7a_82_A	ORF7a	82	SRR15753289	27638	T	C	1	2021-06-21	United States
ORF7a_116_F	ORF7a	116	SRR15753289	27739	C	T	1	2021-06-21	United States
ORF7a_120_I	ORF7a	120	SRR15753289	27752	C	T	1	2021-06-21	United States
ORF8_118_NA	ORF8	118	SRR15753289	28247	A	-GATTTC	0,992276	2021-06-21	United States
N_63_G	N	63	SRR15753289	28461	A	G	0,998733	2021-06-21	United States
N_203_M	N	203	SRR15753289	28881	G	T	1	2021-06-21	United States
N_377_Y	N	377	SRR15753289	29402	G	T	1	2021-06-21	United States
ORF1ab_1001_I	ORF1ab	1001	SRR15753290	3267	C	T	0,996957	2021-06-20	United States
ORF1ab_1143_F	ORF1ab	1143	SRR15753290	3692	G	T	0,996479	2021-06-20	United States
ORF1ab_1708_D	ORF1ab	1708	SRR15753290	5388	C	A	0,993617	2021-06-20	United States
ORF1ab_2230_T	ORF1ab	2230	SRR15753290	6954	T	C	0,996241	2021-06-20	United States
ORF1ab_3261_I	ORF1ab	3261	SRR15753290	10046	G	A	0,0599078	2021-06-20	United States
ORF1ab_3674_NA	ORF1ab	3674	SRR15753290	11287	G	-TCTGGTTTT	0,988043	2021-06-20	United States
ORF1ab_218_L	ORF1ab	218	SRR15753290	14120	C	T	0,995708	2021-06-20	United States
ORF1ab_314_L	ORF1ab	314	SRR15753290	14408	C	T	1	2021-06-20	United States
ORF1ab_1975_S	ORF1ab	1975	SRR15753290	19390	C	T	0,994169	2021-06-20	United States
S_68_NA	S	68	SRR15753290	21764	A	-TACATG	0,974811	2021-06-20	United States
S_143_NA	S	143	SRR15753290	21990	T	-TTA	0,997619	2021-06-20	United States
S_501_Y	S	501	SRR15753290	23063	A	T	1	2021-06-20	United States
S_570_D	S	570	SRR15753290	23271	C	A	0,998353	2021-06-20	United States
S_614_G	S	614	SRR15753290	23403	A	G	1	2021-06-20	United States
S_681_H	S	681	SRR15753290	23604	C	A	1	2021-06-20	United States
S_716_I	S	716	SRR15753290	23709	C	T	1	2021-06-20	United States
S_982_A	S	982	SRR15753290	24506	T	G	0,998775	2021-06-20	United States
S_1118_H	S	1118	SRR15753290	24914	G	C	0,99341	2021-06-20	United States
ORF3a_174_A	ORF3a	174	SRR15753290	25913	G	C	0,0981481	2021-06-20	United States
ORF7a_62_NA	ORF7a	62	SRR15753290	27578	A	-ATT	0,994975	2021-06-20	United States
ORF8_27_*	ORF8	27	SRR15753290	27972	C	T	0,997963	2021-06-20	United States
ORF8_52_I	ORF8	52	SRR15753290	28048	G	T	0,997938	2021-06-20	United States
ORF8_66_NA	ORF8	66	SRR15753290	28089	G	-GTTCTAA	0,992095	2021-06-20	United States
ORF8_73_C	ORF8	73	SRR15753290	28111	A	G	0,996063	2021-06-20	United States
N_3_H	N	3	SRR15753290	28280	G	C	0,99569	2021-06-20	United States
N_3_V	N	3	SRR15753290	28281	A	T	0,995671	2021-06-20	United States
N_3_E	N	3	SRR15753290	28282	T	A	0,995763	2021-06-20	United States
N_203_K	N	203	SRR15753290	28881	G	A	1	2021-06-20	United States
N_204_R	N	204	SRR15753290	28883	G	C	0,996951	2021-06-20	United States
N_235_F	N	235	SRR15753290	28977	C	T	1	2021-06-20	United States
ORF1ab_798_N	ORF1ab	798	SRR15753293	2659	G	T	0,170968	2021-06-20	United States
ORF1ab_1306_S	ORF1ab	1306	SRR15753293	4181	G	T	0,998382	2021-06-20	United States
ORF1ab_2046_L	ORF1ab	2046	SRR15753293	6402	C	T	0,995455	2021-06-20	United States
ORF1ab_2287_S	ORF1ab	2287	SRR15753293	7124	C	T	0,996552	2021-06-20	United States
ORF1ab_2930_L	ORF1ab	2930	SRR15753293	9053	G	T	0,99711	2021-06-20	United States
ORF1ab_3127_H	ORF1ab	3127	SRR15753293	9646	G	T	0,996556	2021-06-20	United States
ORF1ab_3646_A	ORF1ab	3646	SRR15753293	11201	A	G	0,994881	2021-06-20	United States
ORF1ab_314_L	ORF1ab	314	SRR15753293	14408	C	T	1	2021-06-20	United States
ORF1ab_662_S	ORF1ab	662	SRR15753293	15451	G	A	0,999184	2021-06-20	United States
ORF1ab_1000_L	ORF1ab	1000	SRR15753293	16466	C	T	0,997059	2021-06-20	United States
ORF1ab_1918_V	ORF1ab	1918	SRR15753293	19220	C	T	0,997308	2021-06-20	United States
S_452_R	S	452	SRR15753293	22917	T	G	1	2021-06-20	United States
S_478_K	S	478	SRR15753293	22995	C	A	1	2021-06-20	United States
S_614_G	S	614	SRR15753293	23403	A	G	1	2021-06-20	United States
S_681_R	S	681	SRR15753293	23604	C	G	0,996248	2021-06-20	United States
S_950_N	S	950	SRR15753293	24410	G	A	1	2021-06-20	United States
ORF3a_26_L	ORF3a	26	SRR15753293	25469	C	T	0,992857	2021-06-20	United States
ORF3a_174_A	ORF3a	174	SRR15753293	25913	G	C	0,0781893	2021-06-20	United States
M_82_T	M	82	SRR15753293	26767	T	C	0,993056	2021-06-20	United States
ORF6_46_V	ORF6	46	SRR15753293	27338	A	T	0,998501	2021-06-20	United States
ORF7a_82_A	ORF7a	82	SRR15753293	27638	T	C	1	2021-06-20	United States
ORF7a_120_I	ORF7a	120	SRR15753293	27752	C	T	1	2021-06-20	United States
ORF7b_12_NA	ORF7b	12	SRR15753293	27791	C	+T	0,951613	2021-06-20	United States
ORF7b_40_I	ORF7b	40	SRR15753293	27874	C	T	1	2021-06-20	United States
ORF8_118_NA	ORF8	118	SRR15753293	28247	A	-GATTTC	0,994152	2021-06-20	United States
N_63_G	N	63	SRR15753293	28461	A	G	0,992767	2021-06-20	United States
ORF1ab_1640_L	ORF1ab	1640	SRR15753294	5184	C	T	0,99675	2021-06-20	United States
ORF1ab_1773_I	ORF1ab	1773	SRR15753294	5583	C	T	0,0766798	2021-06-20	United States
ORF1ab_3209_V	ORF1ab	3209	SRR15753294	9891	C	T	1	2021-06-20	United States
ORF1ab_3718_A	ORF1ab	3718	SRR15753294	11418	T	C	0,998264	2021-06-20	United States
ORF1ab_3750_I	ORF1ab	3750	SRR15753294	11514	C	T	0,99726	2021-06-20	United States
ORF1ab_314_L	ORF1ab	314	SRR15753294	14408	C	T	1	2021-06-20	United States
ORF1ab_662_S	ORF1ab	662	SRR15753294	15451	G	A	0,998913	2021-06-20	United States
ORF1ab_1000_L	ORF1ab	1000	SRR15753294	16466	C	T	0,998929	2021-06-20	United States
S_19_R	S	19	SRR15753294	21618	C	G	0,992218	2021-06-20	United States
S_156_NA	S	156	SRR15753294	22028	G	-AGTTCA	1	2021-06-20	United States
S_222_V	S	222	SRR15753294	22227	C	T	1	2021-06-20	United States
S_452_R	S	452	SRR15753294	22917	T	G	0,998553	2021-06-20	United States
S_478_K	S	478	SRR15753294	22995	C	A	0,998452	2021-06-20	United States
S_614_G	S	614	SRR15753294	23403	A	G	0,999649	2021-06-20	United States
S_681_R	S	681	SRR15753294	23604	C	G	0,999395	2021-06-20	United States
S_831_S	S	831	SRR15753294	24053	G	T	0,997088	2021-06-20	United States
S_950_N	S	950	SRR15753294	24410	G	A	1	2021-06-20	United States
S_1264_L	S	1264	SRR15753294	25352	G	T	0,997059	2021-06-20	United States
ORF3a_26_L	ORF3a	26	SRR15753294	25469	C	T	0,998473	2021-06-20	United States
ORF3a_174_A	ORF3a	174	SRR15753294	25913	G	C	0,0845204	2021-06-20	United States
M_82_T	M	82	SRR15753294	26767	T	C	0,99799	2021-06-20	United States
ORF6_48_N	ORF6	48	SRR15753294	27345	A	T	0,996825	2021-06-20	United States
ORF7a_82_A	ORF7a	82	SRR15753294	27638	T	C	0,998267	2021-06-20	United States
ORF7a_89_I	ORF7a	89	SRR15753294	27659	G	T	0,996448	2021-06-20	United States
ORF7a_120_I	ORF7a	120	SRR15753294	27752	C	T	0,998217	2021-06-20	United States
ORF8_118_NA	ORF8	118	SRR15753294	28247	A	-GATTTC	0,987469	2021-06-20	United States
N_63_G	N	63	SRR15753294	28461	A	G	0,998185	2021-06-20	United States
N_203_M	N	203	SRR15753294	28881	G	T	0,997717	2021-06-20	United States
N_377_Y	N	377	SRR15753294	29402	G	T	0,991984	2021-06-20	United States
ORF1ab_1001_I	ORF1ab	1001	SRR15753295	3267	C	T	0,996942	2021-06-20	United States
ORF1ab_1708_D	ORF1ab	1708	SRR15753295	5388	C	A	0,996455	2021-06-20	United States
ORF1ab_2230_T	ORF1ab	2230	SRR15753295	6954	T	C	0,998035	2021-06-20	United States
ORF1ab_3674_NA	ORF1ab	3674	SRR15753295	11287	G	-TCTGGTTTT	0,997161	2021-06-20	United States
ORF1ab_218_L	ORF1ab	218	SRR15753295	14120	C	T	0,996978	2021-06-20	United States
ORF1ab_314_L	ORF1ab	314	SRR15753295	14408	C	T	1	2021-06-20	United States
ORF1ab_1975_S	ORF1ab	1975	SRR15753295	19390	C	T	0,995701	2021-06-20	United States
S_68_NA	S	68	SRR15753295	21764	A	-TACATG	0,967536	2021-06-20	United States
S_143_NA	S	143	SRR15753295	21990	T	-TTA	0,993444	2021-06-20	United States
S_501_Y	S	501	SRR15753295	23063	A	T	0,997608	2021-06-20	United States
S_570_D	S	570	SRR15753295	23271	C	A	0,998436	2021-06-20	United States
S_614_G	S	614	SRR15753295	23403	A	G	0,999777	2021-06-20	United States
S_681_H	S	681	SRR15753295	23604	C	A	0,998498	2021-06-20	United States
S_716_I	S	716	SRR15753295	23709	C	T	0,998778	2021-06-20	United States
S_982_A	S	982	SRR15753295	24506	T	G	0,998028	2021-06-20	United States
S_1118_H	S	1118	SRR15753295	24914	G	C	0,999224	2021-06-20	United States
ORF3a_174_A	ORF3a	174	SRR15753295	25913	G	C	0,0870253	2021-06-20	United States
ORF8_27_*	ORF8	27	SRR15753295	27972	C	T	0,996414	2021-06-20	United States
ORF8_52_I	ORF8	52	SRR15753295	28048	G	T	0,997695	2021-06-20	United States
ORF8_68_*	ORF8	68	SRR15753295	28095	A	T	0,996454	2021-06-20	United States
ORF8_73_C	ORF8	73	SRR15753295	28111	A	G	0,997685	2021-06-20	United States
N_3_H	N	3	SRR15753295	28280	G	C	0,997446	2021-06-20	United States
N_3_V	N	3	SRR15753295	28281	A	T	0,996188	2021-06-20	United States
N_3_E	N	3	SRR15753295	28282	T	A	0,997444	2021-06-20	United States
N_203_K	N	203	SRR15753295	28881	G	A	0,99623	2021-06-20	United States
N_204_R	N	204	SRR15753295	28883	G	C	0,997227	2021-06-20	United States
N_235_F	N	235	SRR15753295	28977	C	T	0,99612	2021-06-20	United States
ORF1ab_1001_I	ORF1ab	1001	SRR15753298	3267	C	T	0,998832	2021-06-18	United States
ORF1ab_1708_D	ORF1ab	1708	SRR15753298	5388	C	A	0,99684	2021-06-18	United States
ORF1ab_1822_I	ORF1ab	1822	SRR15753298	5730	C	T	0,988495	2021-06-18	United States
ORF1ab_2230_T	ORF1ab	2230	SRR15753298	6954	T	C	0,984946	2021-06-18	United States
ORF1ab_2688_F	ORF1ab	2688	SRR15753298	8327	C	T	0,991053	2021-06-18	United States
ORF1ab_3395_S	ORF1ab	3395	SRR15753298	10448	C	T	0,988235	2021-06-18	United States
ORF1ab_3674_NA	ORF1ab	3674	SRR15753298	11287	G	-TCTGGTTTT	0,994764	2021-06-18	United States
ORF1ab_314_L	ORF1ab	314	SRR15753298	14408	C	T	1	2021-06-18	United States
ORF1ab_1383_R	ORF1ab	1383	SRR15753298	17615	A	G	0,975724	2021-06-18	United States
ORF1ab_1664_S	ORF1ab	1664	SRR15753298	18457	C	T	0,993451	2021-06-18	United States
ORF1ab_1871_G	ORF1ab	1871	SRR15753298	19079	A	G	0,989049	2021-06-18	United States
S_3_NA	S	3	SRR15753298	21569	G	+T	0,0848214	2021-06-18	United States
S_5_F	S	5	SRR15753298	21575	C	T	0,985915	2021-06-18	United States
S_37_S	S	37	SRR15753298	21672	A	C	0,0857143	2021-06-18	United States
S_68_NA	S	68	SRR15753298	21764	A	-TACATG	0,989843	2021-06-18	United States
S_143_NA	S	143	SRR15753298	21990	T	-TTA	0,988751	2021-06-18	United States
S_501_Y	S	501	SRR15753298	23063	A	T	0,996053	2021-06-18	United States
S_570_D	S	570	SRR15753298	23271	C	A	0,993201	2021-06-18	United States
S_614_G	S	614	SRR15753298	23403	A	G	0,997256	2021-06-18	United States
S_681_H	S	681	SRR15753298	23604	C	A	0,998928	2021-06-18	United States
S_716_I	S	716	SRR15753298	23709	C	T	0,995598	2021-06-18	United States
S_982_A	S	982	SRR15753298	24506	T	G	0,998496	2021-06-18	United States
S_1118_H	S	1118	SRR15753298	24914	G	C	0,996593	2021-06-18	United States
ORF3a_90_F	ORF3a	90	SRR15753298	25660	G	T	0,994546	2021-06-18	United States
ORF3a_99_T	ORF3a	99	SRR15753298	25687	G	A	0,995513	2021-06-18	United States
ORF3a_174_A	ORF3a	174	SRR15753298	25913	G	C	0,0806754	2021-06-18	United States
ORF8_27_*	ORF8	27	SRR15753298	27972	C	T	0,997732	2021-06-18	United States
ORF8_52_I	ORF8	52	SRR15753298	28048	G	T	0,998841	2021-06-18	United States
ORF8_73_C	ORF8	73	SRR15753298	28111	A	G	0,996991	2021-06-18	United States
N_3_H	N	3	SRR15753298	28280	G	C	0,995848	2021-06-18	United States
N_3_V	N	3	SRR15753298	28281	A	T	0,995166	2021-06-18	United States
N_3_E	N	3	SRR15753298	28282	T	A	0,995836	2021-06-18	United States
N_14_L	N	14	SRR15753298	28314	G	T	0,993793	2021-06-18	United States
N_182_S	N	182	SRR15753298	28817	G	T	0,996743	2021-06-18	United States
N_203_K	N	203	SRR15753298	28881	G	A	0,994836	2021-06-18	United States
N_204_R	N	204	SRR15753298	28883	G	C	0,996581	2021-06-18	United States
N_235_F	N	235	SRR15753298	28977	C	T	0,994828	2021-06-18	United States
ORF1ab_1306_S	ORF1ab	1306	SRR15753300	4181	G	T	0,99868	2021-06-21	United States
ORF1ab_2046_L	ORF1ab	2046	SRR15753300	6402	C	T	0,998659	2021-06-21	United States
ORF1ab_2287_S	ORF1ab	2287	SRR15753300	7124	C	T	0,99935	2021-06-21	United States
ORF1ab_2930_L	ORF1ab	2930	SRR15753300	9053	G	T	0,998627	2021-06-21	United States
ORF1ab_3255_I	ORF1ab	3255	SRR15753300	10029	C	T	0,995298	2021-06-21	United States
ORF1ab_3646_A	ORF1ab	3646	SRR15753300	11201	A	G	0,998645	2021-06-21	United States
ORF1ab_314_L	ORF1ab	314	SRR15753300	14408	C	T	0,999448	2021-06-21	United States
ORF1ab_662_S	ORF1ab	662	SRR15753300	15451	G	A	0,999502	2021-06-21	United States
ORF1ab_1000_L	ORF1ab	1000	SRR15753300	16466	C	T	0,999595	2021-06-21	United States
ORF1ab_1918_V	ORF1ab	1918	SRR15753300	19220	C	T	0,999675	2021-06-21	United States
S_19_R	S	19	SRR15753300	21618	C	G	1	2021-06-21	United States
S_142_D	S	142	SRR15753300	21987	G	A	0,993243	2021-06-21	United States
S_156_NA	S	156	SRR15753300	22028	G	-AGTTCA	0,995749	2021-06-21	United States
S_452_R	S	452	SRR15753300	22917	T	G	1	2021-06-21	United States
S_478_K	S	478	SRR15753300	22995	C	A	0,998596	2021-06-21	United States
S_614_G	S	614	SRR15753300	23403	A	G	0,999512	2021-06-21	United States
S_681_R	S	681	SRR15753300	23604	C	G	0,999168	2021-06-21	United States
S_950_N	S	950	SRR15753300	24410	G	A	0,999614	2021-06-21	United States
S_1231_I	S	1231	SRR15753300	25254	C	T	0,998956	2021-06-21	United States
ORF3a_26_L	ORF3a	26	SRR15753300	25469	C	T	0,999307	2021-06-21	United States
ORF3a_174_A	ORF3a	174	SRR15753300	25913	G	C	0,0807434	2021-06-21	United States
ORF3a_224_A	ORF3a	224	SRR15753300	26063	G	C	0,998906	2021-06-21	United States
ORF3a_239_Q	ORF3a	239	SRR15753300	26107	G	C	0,998394	2021-06-21	United States
M_82_T	M	82	SRR15753300	26767	T	C	1	2021-06-21	United States
ORF7a_82_A	ORF7a	82	SRR15753300	27638	T	C	0,999071	2021-06-21	United States
ORF7a_120_I	ORF7a	120	SRR15753300	27752	C	T	0,999065	2021-06-21	United States
ORF7b_40_I	ORF7b	40	SRR15753300	27874	C	T	0,998675	2021-06-21	United States
ORF8_118_NA	ORF8	118	SRR15753300	28247	A	-GATTTC	0,992572	2021-06-21	United States
N_63_G	N	63	SRR15753300	28461	A	G	0,997813	2021-06-21	United States
N_203_M	N	203	SRR15753300	28881	G	T	0,998172	2021-06-21	United States
N_215_C	N	215	SRR15753300	28916	G	T	0,998138	2021-06-21	United States
N_377_Y	N	377	SRR15753300	29402	G	T	1	2021-06-21	United States
ORF1ab_1306_S	ORF1ab	1306	SRR15753301	4181	G	T	0,998857	2021-06-21	United States
ORF1ab_1553_L	ORF1ab	1553	SRR15753301	4922	T	C	0,996593	2021-06-21	United States
ORF1ab_2046_L	ORF1ab	2046	SRR15753301	6402	C	T	0,999218	2021-06-21	United States
ORF1ab_2287_S	ORF1ab	2287	SRR15753301	7124	C	T	0,997541	2021-06-21	United States
ORF1ab_2930_L	ORF1ab	2930	SRR15753301	9053	G	T	0,998351	2021-06-21	United States
ORF1ab_3255_I	ORF1ab	3255	SRR15753301	10029	C	T	0,996923	2021-06-21	United States
ORF1ab_3646_A	ORF1ab	3646	SRR15753301	11201	A	G	0,998314	2021-06-21	United States
ORF1ab_314_L	ORF1ab	314	SRR15753301	14408	C	T	1	2021-06-21	United States
ORF1ab_662_S	ORF1ab	662	SRR15753301	15451	G	A	0,999451	2021-06-21	United States
ORF1ab_1000_L	ORF1ab	1000	SRR15753301	16466	C	T	1	2021-06-21	United States
ORF1ab_1087_Y	ORF1ab	1087	SRR15753301	16726	C	T	0,0963154	2021-06-21	United States
ORF1ab_1918_V	ORF1ab	1918	SRR15753301	19220	C	T	0,998963	2021-06-21	United States
ORF1ab_2523_F	ORF1ab	2523	SRR15753301	21034	C	T	0,99875	2021-06-21	United States
S_19_R	S	19	SRR15753301	21618	C	G	0,995935	2021-06-21	United States
S_156_NA	S	156	SRR15753301	22028	G	-AGTTCA	0,997403	2021-06-21	United States
S_452_R	S	452	SRR15753301	22917	T	G	0,998856	2021-06-21	United States
S_478_K	S	478	SRR15753301	22995	C	A	0,998768	2021-06-21	United States
S_614_G	S	614	SRR15753301	23403	A	G	0,999735	2021-06-21	United States
S_681_R	S	681	SRR15753301	23604	C	G	1	2021-06-21	United States
S_950_N	S	950	SRR15753301	24410	G	A	0,99902	2021-06-21	United States
ORF3a_26_L	ORF3a	26	SRR15753301	25469	C	T	1	2021-06-21	United States
ORF3a_174_A	ORF3a	174	SRR15753301	25913	G	C	0,0969359	2021-06-21	United States
ORF3a_239_Q	ORF3a	239	SRR15753301	26107	G	C	0,998212	2021-06-21	United States
M_82_T	M	82	SRR15753301	26767	T	C	1	2021-06-21	United States
ORF7a_82_A	ORF7a	82	SRR15753301	27638	T	C	1	2021-06-21	United States
ORF7a_120_I	ORF7a	120	SRR15753301	27752	C	T	1	2021-06-21	United States
ORF7b_40_I	ORF7b	40	SRR15753301	27874	C	T	0,999018	2021-06-21	United States
ORF8_118_NA	ORF8	118	SRR15753301	28247	A	-GATTTC	0,990291	2021-06-21	United States
N_63_G	N	63	SRR15753301	28461	A	G	0,999245	2021-06-21	United States
N_203_M	N	203	SRR15753301	28881	G	T	1	2021-06-21	United States
N_215_C	N	215	SRR15753301	28916	G	T	0,997802	2021-06-21	United States
N_377_Y	N	377	SRR15753301	29402	G	T	1	2021-06-21	United States
ORF1ab_1306_S	ORF1ab	1306	SRR15753302	4181	G	T	0,999149	2021-06-21	United States
ORF1ab_2046_L	ORF1ab	2046	SRR15753302	6402	C	T	0,99916	2021-06-21	United States
ORF1ab_2287_S	ORF1ab	2287	SRR15753302	7124	C	T	1	2021-06-21	United States
ORF1ab_2554_V	ORF1ab	2554	SRR15753302	7926	C	T	0,999002	2021-06-21	United States
ORF1ab_2930_L	ORF1ab	2930	SRR15753302	9053	G	T	0,999144	2021-06-21	United States
ORF1ab_3255_I	ORF1ab	3255	SRR15753302	10029	C	T	0,997906	2021-06-21	United States
ORF1ab_3646_A	ORF1ab	3646	SRR15753302	11201	A	G	0,999006	2021-06-21	United States
ORF1ab_3976_F	ORF1ab	3976	SRR15753302	12191	G	T	0,998853	2021-06-21	United States
ORF1ab_183_V	ORF1ab	183	SRR15753302	14014	T	G	0,998824	2021-06-21	United States
ORF1ab_314_L	ORF1ab	314	SRR15753302	14408	C	T	0,999846	2021-06-21	United States
ORF1ab_662_S	ORF1ab	662	SRR15753302	15451	G	A	0,999095	2021-06-21	United States
ORF1ab_1000_L	ORF1ab	1000	SRR15753302	16466	C	T	0,999183	2021-06-21	United States
ORF1ab_1918_V	ORF1ab	1918	SRR15753302	19220	C	T	0,999436	2021-06-21	United States
S_19_R	S	19	SRR15753302	21618	C	G	1	2021-06-21	United States
S_75_V	S	75	SRR15753302	21786	G	T	0,992647	2021-06-21	United States
S_142_D	S	142	SRR15753302	21987	G	A	0,993289	2021-06-21	United States
S_156_NA	S	156	SRR15753302	22028	G	-AGTTCA	0,995455	2021-06-21	United States
S_452_R	S	452	SRR15753302	22917	T	G	1	2021-06-21	United States
S_478_K	S	478	SRR15753302	22995	C	A	1	2021-06-21	United States
S_614_G	S	614	SRR15753302	23403	A	G	0,999454	2021-06-21	United States
S_681_R	S	681	SRR15753302	23604	C	G	0,999577	2021-06-21	United States
S_950_N	S	950	SRR15753302	24410	G	A	1	2021-06-21	United States
ORF3a_26_L	ORF3a	26	SRR15753302	25469	C	T	0,999213	2021-06-21	United States
ORF3a_174_A	ORF3a	174	SRR15753302	25913	G	C	0,0977556	2021-06-21	United States
M_82_T	M	82	SRR15753302	26767	T	C	0,999306	2021-06-21	United States
ORF7a_53_NA	ORF7a	53	SRR15753302	27552	A	-T	0,373853	2021-06-21	United States
ORF7a_82_A	ORF7a	82	SRR15753302	27638	T	C	1	2021-06-21	United States
ORF7a_120_I	ORF7a	120	SRR15753302	27752	C	T	1	2021-06-21	United States
ORF7b_40_I	ORF7b	40	SRR15753302	27874	C	T	0,998578	2021-06-21	United States
ORF8_118_NA	ORF8	118	SRR15753302	28247	A	-GATTTC	0,992304	2021-06-21	United States
N_63_G	N	63	SRR15753302	28461	A	G	0,999164	2021-06-21	United States
N_203_M	N	203	SRR15753302	28881	G	T	0,998437	2021-06-21	United States
N_215_C	N	215	SRR15753302	28916	G	T	0,998466	2021-06-21	United States
N_377_Y	N	377	SRR15753302	29402	G	T	1	2021-06-21	United States
ORF1ab_1306_S	ORF1ab	1306	SRR15753304	4181	G	T	0,998493	2021-06-21	United States
ORF1ab_2046_L	ORF1ab	2046	SRR15753304	6402	C	T	0,997826	2021-06-21	United States
ORF1ab_2287_S	ORF1ab	2287	SRR15753304	7124	C	T	0,99911	2021-06-21	United States
ORF1ab_2930_L	ORF1ab	2930	SRR15753304	9053	G	T	0,997886	2021-06-21	United States
ORF1ab_3255_I	ORF1ab	3255	SRR15753304	10029	C	T	1	2021-06-21	United States
ORF1ab_3646_A	ORF1ab	3646	SRR15753304	11201	A	G	0,998301	2021-06-21	United States
ORF1ab_3731_V	ORF1ab	3731	SRR15753304	11456	A	G	0,994737	2021-06-21	United States
ORF1ab_4362_C	ORF1ab	4362	SRR15753304	13349	G	T	0,0961071	2021-06-21	United States
ORF1ab_314_L	ORF1ab	314	SRR15753304	14408	C	T	0,999789	2021-06-21	United States
ORF1ab_662_S	ORF1ab	662	SRR15753304	15451	G	A	0,999583	2021-06-21	United States
ORF1ab_1000_L	ORF1ab	1000	SRR15753304	16466	C	T	0,997108	2021-06-21	United States
ORF1ab_1918_V	ORF1ab	1918	SRR15753304	19220	C	T	0,9995	2021-06-21	United States
S_156_NA	S	156	SRR15753304	22028	G	-AGTTCA	0,992974	2021-06-21	United States
S_452_R	S	452	SRR15753304	22917	T	G	0,999237	2021-06-21	United States
S_478_K	S	478	SRR15753304	22995	C	A	0,996546	2021-06-21	United States
S_614_G	S	614	SRR15753304	23403	A	G	1	2021-06-21	United States
S_681_R	S	681	SRR15753304	23604	C	G	0,998242	2021-06-21	United States
S_950_N	S	950	SRR15753304	24410	G	A	0,997332	2021-06-21	United States
ORF3a_26_L	ORF3a	26	SRR15753304	25469	C	T	0,998737	2021-06-21	United States
ORF3a_174_A	ORF3a	174	SRR15753304	25913	G	C	0,0937049	2021-06-21	United States
M_82_T	M	82	SRR15753304	26767	T	C	1	2021-06-21	United States
ORF7a_82_A	ORF7a	82	SRR15753304	27638	T	C	0,998494	2021-06-21	United States
ORF7a_120_I	ORF7a	120	SRR15753304	27752	C	T	0,998379	2021-06-21	United States
ORF7b_40_I	ORF7b	40	SRR15753304	27874	C	T	0,998937	2021-06-21	United States
ORF8_118_NA	ORF8	118	SRR15753304	28247	A	-GATTTC	0,989714	2021-06-21	United States
N_63_G	N	63	SRR15753304	28461	A	G	0,999208	2021-06-21	United States
N_377_Y	N	377	SRR15753304	29402	G	T	1	2021-06-21	United States
ORF1ab_437_S	ORF1ab	437	SRR15753305	1574	G	A	0,997992	2021-06-17	United States
ORF1ab_1306_S	ORF1ab	1306	SRR15753305	4181	G	T	0,998851	2021-06-17	United States
ORF1ab_2046_L	ORF1ab	2046	SRR15753305	6402	C	T	0,994955	2021-06-17	United States
ORF1ab_2287_S	ORF1ab	2287	SRR15753305	7124	C	T	0,9988	2021-06-17	United States
ORF1ab_2930_L	ORF1ab	2930	SRR15753305	9053	G	T	0,997201	2021-06-17	United States
ORF1ab_3255_I	ORF1ab	3255	SRR15753305	10029	C	T	0,997059	2021-06-17	United States
ORF1ab_3646_A	ORF1ab	3646	SRR15753305	11201	A	G	0,998539	2021-06-17	United States
ORF1ab_3766_F	ORF1ab	3766	SRR15753305	11562	G	T	0,997951	2021-06-17	United States
ORF1ab_115_I	ORF1ab	115	SRR15753305	13812	G	T	0,99875	2021-06-17	United States
ORF1ab_314_L	ORF1ab	314	SRR15753305	14408	C	T	0,99985	2021-06-17	United States
ORF1ab_662_S	ORF1ab	662	SRR15753305	15451	G	A	0,999582	2021-06-17	United States
ORF1ab_1000_L	ORF1ab	1000	SRR15753305	16466	C	T	0,997336	2021-06-17	United States
ORF1ab_1918_V	ORF1ab	1918	SRR15753305	19220	C	T	0,998934	2021-06-17	United States
S_142_D	S	142	SRR15753305	21987	G	A	0,989011	2021-06-17	United States
S_156_NA	S	156	SRR15753305	22028	G	-AGTTCA	1	2021-06-17	United States
S_452_R	S	452	SRR15753305	22917	T	G	0,999088	2021-06-17	United States
S_478_K	S	478	SRR15753305	22995	C	A	0,998941	2021-06-17	United States
S_614_G	S	614	SRR15753305	23403	A	G	1	2021-06-17	United States
S_681_R	S	681	SRR15753305	23604	C	G	0,999735	2021-06-17	United States
S_950_N	S	950	SRR15753305	24410	G	A	1	2021-06-17	United States
ORF3a_26_L	ORF3a	26	SRR15753305	25469	C	T	1	2021-06-17	United States
ORF3a_174_A	ORF3a	174	SRR15753305	25913	G	C	0,151169	2021-06-17	United States
ORF3a_239_Q	ORF3a	239	SRR15753305	26107	G	C	0,998956	2021-06-17	United States
M_82_T	M	82	SRR15753305	26767	T	C	1	2021-06-17	United States
ORF7a_82_A	ORF7a	82	SRR15753305	27638	T	C	1	2021-06-17	United States
ORF7a_120_I	ORF7a	120	SRR15753305	27752	C	T	1	2021-06-17	United States
ORF7b_40_I	ORF7b	40	SRR15753305	27874	C	T	1	2021-06-17	United States
ORF8_118_NA	ORF8	118	SRR15753305	28247	A	-GATTTC	0,995355	2021-06-17	United States
N_63_G	N	63	SRR15753305	28461	A	G	0,999278	2021-06-17	United States
N_203_M	N	203	SRR15753305	28881	G	T	1	2021-06-17	United States
N_215_C	N	215	SRR15753305	28916	G	T	1	2021-06-17	United States
ORF1ab_1306_S	ORF1ab	1306	SRR15753306	4181	G	T	0,999752	2021-06-21	United States
ORF1ab_2046_L	ORF1ab	2046	SRR15753306	6402	C	T	0,999423	2021-06-21	United States
ORF1ab_2287_S	ORF1ab	2287	SRR15753306	7124	C	T	1	2021-06-21	United States
ORF1ab_2930_L	ORF1ab	2930	SRR15753306	9053	G	T	0,999506	2021-06-21	United States
ORF1ab_3255_I	ORF1ab	3255	SRR15753306	10029	C	T	0,998812	2021-06-21	United States
ORF1ab_3646_A	ORF1ab	3646	SRR15753306	11201	A	G	0,997179	2021-06-21	United States
ORF1ab_314_L	ORF1ab	314	SRR15753306	14408	C	T	1	2021-06-21	United States
ORF1ab_662_S	ORF1ab	662	SRR15753306	15451	G	A	0,998791	2021-06-21	United States
ORF1ab_1000_L	ORF1ab	1000	SRR15753306	16466	C	T	0,99846	2021-06-21	United States
ORF1ab_1257_V	ORF1ab	1257	SRR15753306	17236	A	G	0,997268	2021-06-21	United States
ORF1ab_1918_V	ORF1ab	1918	SRR15753306	19220	C	T	0,998678	2021-06-21	United States
S_19_R	S	19	SRR15753306	21618	C	G	1	2021-06-21	United States
S_105_NA	S	105	SRR15753306	21875	A	+T	0,0634921	2021-06-21	United States
S_156_NA	S	156	SRR15753306	22028	G	-AGTTCA	0,992095	2021-06-21	United States
S_452_R	S	452	SRR15753306	22917	T	G	0,999218	2021-06-21	United States
S_478_K	S	478	SRR15753306	22995	C	A	0,9974	2021-06-21	United States
S_614_G	S	614	SRR15753306	23403	A	G	1	2021-06-21	United States
S_681_R	S	681	SRR15753306	23604	C	G	0,998554	2021-06-21	United States
S_950_N	S	950	SRR15753306	24410	G	A	0,998536	2021-06-21	United States
ORF3a_26_L	ORF3a	26	SRR15753306	25469	C	T	0,999504	2021-06-21	United States
ORF3a_174_A	ORF3a	174	SRR15753306	25913	G	C	0,0666667	2021-06-21	United States
M_82_T	M	82	SRR15753306	26767	T	C	0,999398	2021-06-21	United States
ORF7a_82_A	ORF7a	82	SRR15753306	27638	T	C	1	2021-06-21	United States
ORF7a_120_I	ORF7a	120	SRR15753306	27752	C	T	1	2021-06-21	United States
ORF7b_40_I	ORF7b	40	SRR15753306	27874	C	T	0,998707	2021-06-21	United States
ORF8_118_NA	ORF8	118	SRR15753306	28247	A	-GATTTC	0,991121	2021-06-21	United States
N_63_G	N	63	SRR15753306	28461	A	G	0,99946	2021-06-21	United States
N_203_M	N	203	SRR15753306	28881	G	T	1	2021-06-21	United States
N_215_C	N	215	SRR15753306	28916	G	T	1	2021-06-21	United States
N_377_Y	N	377	SRR15753306	29402	G	T	1	2021-06-21	United States
ORF1ab_1306_S	ORF1ab	1306	SRR15753307	4181	G	T	0,9979	2021-06-21	United States
ORF1ab_2046_L	ORF1ab	2046	SRR15753307	6402	C	T	0,995603	2021-06-21	United States
ORF1ab_2287_S	ORF1ab	2287	SRR15753307	7124	C	T	0,998411	2021-06-21	United States
ORF1ab_2930_L	ORF1ab	2930	SRR15753307	9053	G	T	0,997682	2021-06-21	United States
ORF1ab_3255_I	ORF1ab	3255	SRR15753307	10029	C	T	0,998547	2021-06-21	United States
ORF1ab_3646_A	ORF1ab	3646	SRR15753307	11201	A	G	0,992826	2021-06-21	United States
ORF1ab_3731_V	ORF1ab	3731	SRR15753307	11456	A	G	0,992013	2021-06-21	United States
ORF1ab_314_L	ORF1ab	314	SRR15753307	14408	C	T	1	2021-06-21	United States
ORF1ab_662_S	ORF1ab	662	SRR15753307	15451	G	A	0,995245	2021-06-21	United States
ORF1ab_1000_L	ORF1ab	1000	SRR15753307	16466	C	T	0,996973	2021-06-21	United States
ORF1ab_1918_V	ORF1ab	1918	SRR15753307	19220	C	T	0,99563	2021-06-21	United States
S_19_R	S	19	SRR15753307	21618	C	G	0,997653	2021-06-21	United States
S_156_NA	S	156	SRR15753307	22028	G	-AGTTCA	0,956395	2021-06-21	United States
S_452_R	S	452	SRR15753307	22917	T	G	0,992565	2021-06-21	United States
S_478_K	S	478	SRR15753307	22995	C	A	0,99189	2021-06-21	United States
S_614_G	S	614	SRR15753307	23403	A	G	1	2021-06-21	United States
S_681_R	S	681	SRR15753307	23604	C	G	0,995063	2021-06-21	United States
S_950_N	S	950	SRR15753307	24410	G	A	0,99727	2021-06-21	United States
ORF3a_26_L	ORF3a	26	SRR15753307	25469	C	T	0,997875	2021-06-21	United States
ORF3a_174_A	ORF3a	174	SRR15753307	25913	G	C	0,0540019	2021-06-21	United States
M_82_T	M	82	SRR15753307	26767	T	C	0,998087	2021-06-21	United States
ORF7a_82_A	ORF7a	82	SRR15753307	27638	T	C	0,995579	2021-06-21	United States
ORF7a_120_I	ORF7a	120	SRR15753307	27752	C	T	0,995652	2021-06-21	United States
ORF7b_40_I	ORF7b	40	SRR15753307	27874	C	T	0,997159	2021-06-21	United States
ORF8_118_NA	ORF8	118	SRR15753307	28247	A	-GATTTC	0,987069	2021-06-21	United States
N_63_G	N	63	SRR15753307	28461	A	G	0,996742	2021-06-21	United States
N_203_M	N	203	SRR15753307	28881	G	T	0,987261	2021-06-21	United States
N_215_C	N	215	SRR15753307	28916	G	T	0,980263	2021-06-21	United States
N_377_Y	N	377	SRR15753307	29402	G	T	0,997951	2021-06-21	United States
ORF1ab_1001_I	ORF1ab	1001	SRR15753309	3267	C	T	0,997466	2021-06-21	United States
ORF1ab_1708_D	ORF1ab	1708	SRR15753309	5388	C	A	0,99728	2021-06-21	United States
ORF1ab_2230_T	ORF1ab	2230	SRR15753309	6954	T	C	0,993485	2021-06-21	United States
ORF1ab_2249_V	ORF1ab	2249	SRR15753309	7011	C	T	0,993808	2021-06-21	United States
ORF1ab_2259_I	ORF1ab	2259	SRR15753309	7042	G	T	0,99403	2021-06-21	United States
ORF1ab_3674_NA	ORF1ab	3674	SRR15753309	11287	G	-TCTGGTTTT	0,994408	2021-06-21	United States
ORF1ab_218_L	ORF1ab	218	SRR15753309	14120	C	T	0,995836	2021-06-21	United States
ORF1ab_314_L	ORF1ab	314	SRR15753309	14408	C	T	0,999523	2021-06-21	United States
ORF1ab_1089_L	ORF1ab	1089	SRR15753309	16733	C	T	0,99653	2021-06-21	United States
S_68_NA	S	68	SRR15753309	21764	A	-TACATG	0,994109	2021-06-21	United States
S_143_NA	S	143	SRR15753309	21990	T	-TTA	0,99582	2021-06-21	United States
S_222_S	S	222	SRR15753309	22226	G	T	0,997611	2021-06-21	United States
S_501_Y	S	501	SRR15753309	23063	A	T	0,996133	2021-06-21	United States
S_570_D	S	570	SRR15753309	23271	C	A	0,997827	2021-06-21	United States
S_614_G	S	614	SRR15753309	23403	A	G	0,999294	2021-06-21	United States
S_681_H	S	681	SRR15753309	23604	C	A	0,99773	2021-06-21	United States
S_716_I	S	716	SRR15753309	23709	C	T	0,997621	2021-06-21	United States
S_982_A	S	982	SRR15753309	24506	T	G	0,99806	2021-06-21	United States
S_1118_H	S	1118	SRR15753309	24914	G	C	0,997924	2021-06-21	United States
ORF3a_174_A	ORF3a	174	SRR15753309	25913	G	C	0,0837275	2021-06-21	United States
ORF8_27_*	ORF8	27	SRR15753309	27972	C	T	0,999388	2021-06-21	United States
ORF8_52_I	ORF8	52	SRR15753309	28048	G	T	0,998765	2021-06-21	United States
ORF8_55_V	ORF8	55	SRR15753309	28057	C	T	0,998104	2021-06-21	United States
ORF8_61_F	ORF8	61	SRR15753309	28075	G	T	0,998798	2021-06-21	United States
ORF8_68_*	ORF8	68	SRR15753309	28095	A	T	0,998795	2021-06-21	United States
ORF8_73_C	ORF8	73	SRR15753309	28111	A	G	0,997956	2021-06-21	United States
N_3_H	N	3	SRR15753309	28280	G	C	0,997771	2021-06-21	United States
N_3_V	N	3	SRR15753309	28281	A	T	0,997457	2021-06-21	United States
N_3_E	N	3	SRR15753309	28282	T	A	0,997769	2021-06-21	United States
N_203_K	N	203	SRR15753309	28881	G	A	0,998525	2021-06-21	United States
N_204_R	N	204	SRR15753309	28883	G	C	1	2021-06-21	United States
N_235_F	N	235	SRR15753309	28977	C	T	0,995575	2021-06-21	United States
ORF1ab_1306_S	ORF1ab	1306	SRR15753310	4181	G	T	0,999277	2021-06-20	United States
ORF1ab_2046_L	ORF1ab	2046	SRR15753310	6402	C	T	0,997933	2021-06-20	United States
ORF1ab_2287_S	ORF1ab	2287	SRR15753310	7124	C	T	0,999329	2021-06-20	United States
ORF1ab_2930_L	ORF1ab	2930	SRR15753310	9053	G	T	0,998526	2021-06-20	United States
ORF1ab_3255_I	ORF1ab	3255	SRR15753310	10029	C	T	1	2021-06-20	United States
ORF1ab_3646_A	ORF1ab	3646	SRR15753310	11201	A	G	0,999179	2021-06-20	United States
ORF1ab_314_L	ORF1ab	314	SRR15753310	14408	C	T	1	2021-06-20	United States
ORF1ab_662_S	ORF1ab	662	SRR15753310	15451	G	A	0,999374	2021-06-20	United States
ORF1ab_1000_L	ORF1ab	1000	SRR15753310	16466	C	T	0,999505	2021-06-20	United States
ORF1ab_1625_I	ORF1ab	1625	SRR15753310	18340	G	A	0,997221	2021-06-20	United States
ORF1ab_1918_V	ORF1ab	1918	SRR15753310	19220	C	T	0,99899	2021-06-20	United States
S_19_R	S	19	SRR15753310	21618	C	G	1	2021-06-20	United States
S_156_NA	S	156	SRR15753310	22028	G	-AGTTCA	0,989975	2021-06-20	United States
S_452_R	S	452	SRR15753310	22917	T	G	0,999264	2021-06-20	United States
S_477_G	S	477	SRR15753310	22991	A	G	0,99845	2021-06-20	United States
S_478_K	S	478	SRR15753310	22995	C	A	0,999187	2021-06-20	United States
S_614_G	S	614	SRR15753310	23403	A	G	0,999733	2021-06-20	United States
S_681_R	S	681	SRR15753310	23604	C	G	0,998989	2021-06-20	United States
S_950_N	S	950	SRR15753310	24410	G	A	0,999385	2021-06-20	United States
ORF3a_26_L	ORF3a	26	SRR15753310	25469	C	T	0,997673	2021-06-20	United States
ORF3a_174_A	ORF3a	174	SRR15753310	25913	G	C	0,104595	2021-06-20	United States
ORF3a_239_Q	ORF3a	239	SRR15753310	26107	G	C	0,999222	2021-06-20	United States
M_82_T	M	82	SRR15753310	26767	T	C	1	2021-06-20	United States
ORF7a_82_A	ORF7a	82	SRR15753310	27638	T	C	1	2021-06-20	United States
ORF7a_120_I	ORF7a	120	SRR15753310	27752	C	T	0,998081	2021-06-20	United States
ORF7b_40_I	ORF7b	40	SRR15753310	27874	C	T	1	2021-06-20	United States
ORF8_118_NA	ORF8	118	SRR15753310	28247	A	-GATTTC	0,991617	2021-06-20	United States
N_63_G	N	63	SRR15753310	28461	A	G	0,998315	2021-06-20	United States
N_203_M	N	203	SRR15753310	28881	G	T	1	2021-06-20	United States
N_215_C	N	215	SRR15753310	28916	G	T	0,997423	2021-06-20	United States
N_377_Y	N	377	SRR15753310	29402	G	T	1	2021-06-20	United States
ORF1ab_1306_S	ORF1ab	1306	SRR15753311	4181	G	T	0,999607	2021-06-21	United States
ORF1ab_2046_L	ORF1ab	2046	SRR15753311	6402	C	T	0,99895	2021-06-21	United States
ORF1ab_2287_S	ORF1ab	2287	SRR15753311	7124	C	T	0,999169	2021-06-21	United States
ORF1ab_2930_L	ORF1ab	2930	SRR15753311	9053	G	T	0,997269	2021-06-21	United States
ORF1ab_3255_I	ORF1ab	3255	SRR15753311	10029	C	T	0,998918	2021-06-21	United States
ORF1ab_3646_A	ORF1ab	3646	SRR15753311	11201	A	G	0,998383	2021-06-21	United States
ORF1ab_314_L	ORF1ab	314	SRR15753311	14408	C	T	0,999394	2021-06-21	United States
ORF1ab_662_S	ORF1ab	662	SRR15753311	15451	G	A	0,999463	2021-06-21	United States
ORF1ab_1000_L	ORF1ab	1000	SRR15753311	16466	C	T	0,9988	2021-06-21	United States
ORF1ab_1257_V	ORF1ab	1257	SRR15753311	17236	A	G	0,999042	2021-06-21	United States
ORF1ab_1918_V	ORF1ab	1918	SRR15753311	19220	C	T	0,998265	2021-06-21	United States
S_19_R	S	19	SRR15753311	21618	C	G	1	2021-06-21	United States
S_156_NA	S	156	SRR15753311	22028	G	-AGTTCA	0,996923	2021-06-21	United States
S_452_R	S	452	SRR15753311	22917	T	G	0,999265	2021-06-21	United States
S_478_K	S	478	SRR15753311	22995	C	A	0,99839	2021-06-21	United States
S_614_G	S	614	SRR15753311	23403	A	G	1	2021-06-21	United States
S_680_F	S	680	SRR15753311	23601	C	T	0,0500629	2021-06-21	United States
S_681_R	S	681	SRR15753311	23604	C	G	0,999246	2021-06-21	United States
S_950_N	S	950	SRR15753311	24410	G	A	0,997867	2021-06-21	United States
ORF3a_26_L	ORF3a	26	SRR15753311	25469	C	T	0,999581	2021-06-21	United States
ORF3a_174_A	ORF3a	174	SRR15753311	25913	G	C	0,0551086	2021-06-21	United States
M_82_T	M	82	SRR15753311	26767	T	C	0,998878	2021-06-21	United States
ORF7a_82_A	ORF7a	82	SRR15753311	27638	T	C	0,997228	2021-06-21	United States
ORF7a_120_I	ORF7a	120	SRR15753311	27752	C	T	0,998626	2021-06-21	United States
ORF7b_40_I	ORF7b	40	SRR15753311	27874	C	T	0,999359	2021-06-21	United States
ORF8_118_NA	ORF8	118	SRR15753311	28247	A	-GATTTC	0,991191	2021-06-21	United States
N_63_G	N	63	SRR15753311	28461	A	G	0,999297	2021-06-21	United States
N_177_I	N	177	SRR15753311	28803	G	T	0,10668	2021-06-21	United States
N_203_M	N	203	SRR15753311	28881	G	T	1	2021-06-21	United States
N_215_C	N	215	SRR15753311	28916	G	T	0,998973	2021-06-21	United States
N_377_Y	N	377	SRR15753311	29402	G	T	1	2021-06-21	United States
ORF1ab_388_Y	ORF1ab	388	SRR15753314	1427	C	T	0,998679	2021-06-21	United States
ORF1ab_859_V	ORF1ab	859	SRR15753314	2841	C	T	0,997159	2021-06-21	United States
ORF1ab_1188_L	ORF1ab	1188	SRR15753314	3828	C	T	0,995084	2021-06-21	United States
ORF1ab_1795_Q	ORF1ab	1795	SRR15753314	5648	A	C	0,996484	2021-06-21	United States
ORF1ab_2994_V	ORF1ab	2994	SRR15753314	9246	C	T	0,997016	2021-06-21	United States
ORF1ab_3674_NA	ORF1ab	3674	SRR15753314	11287	G	-TCTGGTTTT	0,994473	2021-06-21	United States
ORF1ab_4355_I	ORF1ab	4355	SRR15753314	13329	C	T	0,996721	2021-06-21	United States
ORF1ab_314_L	ORF1ab	314	SRR15753314	14408	C	T	0,999735	2021-06-21	United States
ORF1ab_1264_D	ORF1ab	1264	SRR15753314	17259	G	T	0,993648	2021-06-21	United States
ORF1ab_1773_S	ORF1ab	1773	SRR15753314	18785	T	C	0,389421	2021-06-21	United States
S_18_F	S	18	SRR15753314	21614	C	T	1	2021-06-21	United States
S_20_N	S	20	SRR15753314	21621	C	A	1	2021-06-21	United States
S_26_S	S	26	SRR15753314	21638	C	T	1	2021-06-21	United States
S_138_Y	S	138	SRR15753314	21974	G	T	0,999554	2021-06-21	United States
S_190_S	S	190	SRR15753314	22132	G	T	0,998314	2021-06-21	United States
S_417_T	S	417	SRR15753314	22812	A	C	0,997587	2021-06-21	United States
S_484_K	S	484	SRR15753314	23012	G	A	0,991482	2021-06-21	United States
S_501_Y	S	501	SRR15753314	23063	A	T	0,99637	2021-06-21	United States
S_614_G	S	614	SRR15753314	23403	A	G	0,999145	2021-06-21	United States
S_655_Y	S	655	SRR15753314	23525	C	T	0,997461	2021-06-21	United States
S_1027_I	S	1027	SRR15753314	24642	C	T	0,996909	2021-06-21	United States
S_1176_F	S	1176	SRR15753314	25088	G	T	0,997358	2021-06-21	United States
ORF3a_253_P	ORF3a	253	SRR15753314	26149	T	C	0,995103	2021-06-21	United States
ORF8_65_S	ORF8	65	SRR15753314	28086	G	T	0,99477	2021-06-21	United States
ORF8_92_K	ORF8	92	SRR15753314	28167	G	A	0,997385	2021-06-21	United States
N_80_R	N	80	SRR15753314	28512	C	G	0,996345	2021-06-21	United States
N_202_C	N	202	SRR15753314	28877	A	T	0,998459	2021-06-21	United States
N_202_T	N	202	SRR15753314	28878	G	C	1	2021-06-21	United States
N_203_K	N	203	SRR15753314	28881	G	A	0,99688	2021-06-21	United States
N_204_R	N	204	SRR15753314	28883	G	C	1	2021-06-21	United States
ORF1ab_1188_L	ORF1ab	1188	SRR15753316	3828	C	T	1	2021-06-20	United States
ORF1ab_1795_Q	ORF1ab	1795	SRR15753316	5648	A	C	0,99804	2021-06-20	United States
ORF1ab_2071_F	ORF1ab	2071	SRR15753316	6476	G	T	0,998517	2021-06-20	United States
ORF1ab_2121_I	ORF1ab	2121	SRR15753316	6627	C	T	1	2021-06-20	United States
ORF1ab_3674_NA	ORF1ab	3674	SRR15753316	11287	G	-TCTGGTTTT	0,99449	2021-06-20	United States
ORF1ab_314_L	ORF1ab	314	SRR15753316	14408	C	T	0,999846	2021-06-20	United States
ORF1ab_1264_D	ORF1ab	1264	SRR15753316	17259	G	T	0,99752	2021-06-20	United States
S_18_F	S	18	SRR15753316	21614	C	T	1	2021-06-20	United States
S_20_N	S	20	SRR15753316	21621	C	A	1	2021-06-20	United States
S_26_S	S	26	SRR15753316	21638	C	T	1	2021-06-20	United States
S_138_Y	S	138	SRR15753316	21974	G	T	0,998883	2021-06-20	United States
S_190_S	S	190	SRR15753316	22132	G	T	0,999436	2021-06-20	United States
S_417_T	S	417	SRR15753316	22812	A	C	0,997006	2021-06-20	United States
S_484_K	S	484	SRR15753316	23012	G	A	0,996324	2021-06-20	United States
S_501_Y	S	501	SRR15753316	23063	A	T	1	2021-06-20	United States
S_614_G	S	614	SRR15753316	23403	A	G	0,999589	2021-06-20	United States
S_655_Y	S	655	SRR15753316	23525	C	T	0,998807	2021-06-20	United States
S_1021_F	S	1021	SRR15753316	24624	C	T	0,998958	2021-06-20	United States
S_1027_I	S	1027	SRR15753316	24642	C	T	0,998916	2021-06-20	United States
S_1176_F	S	1176	SRR15753316	25088	G	T	0,998433	2021-06-20	United States
ORF3a_174_A	ORF3a	174	SRR15753316	25913	G	C	0,0884551	2021-06-20	United States
ORF3a_240_S	ORF3a	240	SRR15753316	26110	C	T	0,217422	2021-06-20	United States
ORF3a_253_P	ORF3a	253	SRR15753316	26149	T	C	0,999159	2021-06-20	United States
ORF8_92_K	ORF8	92	SRR15753316	28167	G	A	0,998729	2021-06-20	United States
N_80_R	N	80	SRR15753316	28512	C	G	0,999206	2021-06-20	United States
N_202_C	N	202	SRR15753316	28877	A	T	1	2021-06-20	United States
N_202_T	N	202	SRR15753316	28878	G	C	1	2021-06-20	United States
N_203_K	N	203	SRR15753316	28881	G	A	1	2021-06-20	United States
N_204_R	N	204	SRR15753316	28883	G	C	1	2021-06-20	United States
ORF1ab_656_T	ORF1ab	656	SRR15753317	2231	G	A	0,998634	2021-06-20	United States
ORF1ab_1001_I	ORF1ab	1001	SRR15753317	3267	C	T	0,999631	2021-06-20	United States
ORF1ab_1708_D	ORF1ab	1708	SRR15753317	5388	C	A	0,999487	2021-06-20	United States
ORF1ab_2230_T	ORF1ab	2230	SRR15753317	6954	T	C	0,996942	2021-06-20	United States
ORF1ab_2259_I	ORF1ab	2259	SRR15753317	7042	G	T	0,994444	2021-06-20	United States
ORF1ab_3674_NA	ORF1ab	3674	SRR15753317	11287	G	-TCTGGTTTT	0,995396	2021-06-20	United States
ORF1ab_218_L	ORF1ab	218	SRR15753317	14120	C	T	0,999267	2021-06-20	United States
ORF1ab_314_L	ORF1ab	314	SRR15753317	14408	C	T	1	2021-06-20	United States
ORF1ab_1426_D	ORF1ab	1426	SRR15753317	17743	A	G	0,999527	2021-06-20	United States
S_68_NA	S	68	SRR15753317	21764	A	-TACATG	0,994333	2021-06-20	United States
S_143_NA	S	143	SRR15753317	21990	T	-TTA	0,995176	2021-06-20	United States
S_501_Y	S	501	SRR15753317	23063	A	T	0,998399	2021-06-20	United States
S_570_D	S	570	SRR15753317	23271	C	A	0,999184	2021-06-20	United States
S_614_G	S	614	SRR15753317	23403	A	G	0,9994	2021-06-20	United States
S_681_H	S	681	SRR15753317	23604	C	A	0,99867	2021-06-20	United States
S_716_I	S	716	SRR15753317	23709	C	T	0,999446	2021-06-20	United States
S_736_I	S	736	SRR15753317	23768	G	A	0,998127	2021-06-20	United States
S_982_A	S	982	SRR15753317	24506	T	G	0,999397	2021-06-20	United States
S_1118_H	S	1118	SRR15753317	24914	G	C	0,999091	2021-06-20	United States
ORF3a_174_A	ORF3a	174	SRR15753317	25913	G	C	0,102144	2021-06-20	United States
ORF8_27_*	ORF8	27	SRR15753317	27972	C	T	0,998606	2021-06-20	United States
ORF8_52_I	ORF8	52	SRR15753317	28048	G	T	0,999291	2021-06-20	United States
ORF8_61_F	ORF8	61	SRR15753317	28075	G	T	0,999313	2021-06-20	United States
ORF8_68_*	ORF8	68	SRR15753317	28095	A	T	0,998629	2021-06-20	United States
ORF8_73_C	ORF8	73	SRR15753317	28111	A	G	0,999594	2021-06-20	United States
N_3_H	N	3	SRR15753317	28280	G	C	0,999697	2021-06-20	United States
N_3_V	N	3	SRR15753317	28281	A	T	0,999396	2021-06-20	United States
N_3_E	N	3	SRR15753317	28282	T	A	0,999698	2021-06-20	United States
N_203_K	N	203	SRR15753317	28881	G	A	1	2021-06-20	United States
N_204_R	N	204	SRR15753317	28883	G	C	1	2021-06-20	United States
N_235_F	N	235	SRR15753317	28977	C	T	0,998521	2021-06-20	United States
N_363_L	N	363	SRR15753317	29360	T	C	0,987421	2021-06-20	United States
ORF1ab_1306_S	ORF1ab	1306	SRR15753318	4181	G	T	0,99972	2021-06-20	United States
ORF1ab_2046_L	ORF1ab	2046	SRR15753318	6402	C	T	0,998758	2021-06-20	United States
ORF1ab_2287_S	ORF1ab	2287	SRR15753318	7124	C	T	0,998654	2021-06-20	United States
ORF1ab_2554_V	ORF1ab	2554	SRR15753318	7926	C	T	0,997809	2021-06-20	United States
ORF1ab_2930_L	ORF1ab	2930	SRR15753318	9053	G	T	0,999045	2021-06-20	United States
ORF1ab_3255_I	ORF1ab	3255	SRR15753318	10029	C	T	1	2021-06-20	United States
ORF1ab_3646_A	ORF1ab	3646	SRR15753318	11201	A	G	0,999703	2021-06-20	United States
ORF1ab_183_V	ORF1ab	183	SRR15753318	14014	T	G	0,997297	2021-06-20	United States
ORF1ab_314_L	ORF1ab	314	SRR15753318	14408	C	T	1	2021-06-20	United States
ORF1ab_662_S	ORF1ab	662	SRR15753318	15451	G	A	0,999152	2021-06-20	United States
ORF1ab_1000_L	ORF1ab	1000	SRR15753318	16466	C	T	0,998753	2021-06-20	United States
ORF1ab_1259_T	ORF1ab	1259	SRR15753318	17242	G	A	0,998043	2021-06-20	United States
ORF1ab_1918_V	ORF1ab	1918	SRR15753318	19220	C	T	0,998532	2021-06-20	United States
S_19_R	S	19	SRR15753318	21618	C	G	1	2021-06-20	United States
S_156_NA	S	156	SRR15753318	22028	G	-AGTTCA	0,994398	2021-06-20	United States
S_452_R	S	452	SRR15753318	22917	T	G	0,999072	2021-06-20	United States
S_478_K	S	478	SRR15753318	22995	C	A	0,996988	2021-06-20	United States
S_614_G	S	614	SRR15753318	23403	A	G	0,999842	2021-06-20	United States
S_681_R	S	681	SRR15753318	23604	C	G	0,998804	2021-06-20	United States
S_950_N	S	950	SRR15753318	24410	G	A	0,996379	2021-06-20	United States
ORF3a_26_L	ORF3a	26	SRR15753318	25469	C	T	0,999404	2021-06-20	United States
ORF3a_174_A	ORF3a	174	SRR15753318	25913	G	C	0,0669216	2021-06-20	United States
M_82_T	M	82	SRR15753318	26767	T	C	0,998543	2021-06-20	United States
ORF7a_82_A	ORF7a	82	SRR15753318	27638	T	C	0,997927	2021-06-20	United States
ORF7a_120_I	ORF7a	120	SRR15753318	27752	C	T	0,996901	2021-06-20	United States
ORF7b_40_I	ORF7b	40	SRR15753318	27874	C	T	0,998726	2021-06-20	United States
ORF8_118_NA	ORF8	118	SRR15753318	28247	A	-GATTTC	0,992378	2021-06-20	United States
N_63_G	N	63	SRR15753318	28461	A	G	0,996992	2021-06-20	United States
N_203_M	N	203	SRR15753318	28881	G	T	1	2021-06-20	United States
N_215_C	N	215	SRR15753318	28916	G	T	1	2021-06-20	United States
N_377_Y	N	377	SRR15753318	29402	G	T	1	2021-06-20	United States
ORF1ab_265_I	ORF1ab	265	SRR15753321	1059	C	T	0,998538	2021-06-20	United States
ORF1ab_1679_S	ORF1ab	1679	SRR15753321	5300	G	T	0,998168	2021-06-20	United States
ORF1ab_2260_L	ORF1ab	2260	SRR15753321	7044	C	T	0,996364	2021-06-20	United States
ORF1ab_2529_V	ORF1ab	2529	SRR15753321	7851	C	T	0,987692	2021-06-20	United States
ORF1ab_3162_E	ORF1ab	3162	SRR15753321	9749	A	G	0,998596	2021-06-20	United States
ORF1ab_3201_P	ORF1ab	3201	SRR15753321	9867	T	C	1	2021-06-20	United States
ORF1ab_3209_V	ORF1ab	3209	SRR15753321	9891	C	T	0,998322	2021-06-20	United States
ORF1ab_3674_NA	ORF1ab	3674	SRR15753321	11287	G	-TCTGGTTTT	0,996293	2021-06-20	United States
ORF1ab_3847_I	ORF1ab	3847	SRR15753321	11804	G	A	0,997653	2021-06-20	United States
ORF1ab_314_L	ORF1ab	314	SRR15753321	14408	C	T	1	2021-06-20	United States
S_5_F	S	5	SRR15753321	21575	C	T	1	2021-06-20	United States
S_80_G	S	80	SRR15753321	21801	A	G	0,99905	2021-06-20	United States
S_143_NA	S	143	SRR15753321	21990	T	-TTA	0,992889	2021-06-20	United States
S_157_S	S	157	SRR15753321	22032	T	C	0,998715	2021-06-20	United States
S_452_R	S	452	SRR15753321	22917	T	G	1	2021-06-20	United States
S_614_G	S	614	SRR15753321	23403	A	G	0,999636	2021-06-20	United States
S_859_N	S	859	SRR15753321	24138	C	A	0,998973	2021-06-20	United States
S_950_H	S	950	SRR15753321	24410	G	C	0,998206	2021-06-20	United States
ORF3a_42_L	ORF3a	42	SRR15753321	25517	C	T	0,996337	2021-06-20	United States
ORF3a_57_H	ORF3a	57	SRR15753321	25563	G	T	0,998493	2021-06-20	United States
ORF3a_104_S	ORF3a	104	SRR15753321	25702	C	T	0,360244	2021-06-20	United States
ORF3a_104_L	ORF3a	104	SRR15753321	25703	C	T	0,997708	2021-06-20	United States
ORF8_11_I	ORF8	11	SRR15753321	27925	C	T	0,998363	2021-06-20	United States
ORF8_51_S	ORF8	51	SRR15753321	28044	G	T	0,998353	2021-06-20	United States
ORF8_117_L	ORF8	117	SRR15753321	28242	G	C	0,0612374	2021-06-20	United States
ORF8_118_V	ORF8	118	SRR15753321	28245	T	G	0,998417	2021-06-20	United States
ORF8_119_NA	ORF8	119	SRR15753321	28250	T	+CTG	0,989287	2021-06-20	United States
ORF8_120_NA	ORF8	120	SRR15753321	28253	C	-A	0,995153	2021-06-20	United States
N_205_I	N	205	SRR15753321	28887	C	T	0,996086	2021-06-20	United States
N_234_I	N	234	SRR15753321	28975	G	A	1	2021-06-20	United States
ORF1ab_1306_S	ORF1ab	1306	SRR15753323	4181	G	T	0,998914	2021-06-20	United States
ORF1ab_1381_Y	ORF1ab	1381	SRR15753323	4406	C	T	0,998085	2021-06-20	United States
ORF1ab_2046_L	ORF1ab	2046	SRR15753323	6402	C	T	0,99948	2021-06-20	United States
ORF1ab_2287_S	ORF1ab	2287	SRR15753323	7124	C	T	1	2021-06-20	United States
ORF1ab_2554_V	ORF1ab	2554	SRR15753323	7926	C	T	0,999617	2021-06-20	United States
ORF1ab_2930_L	ORF1ab	2930	SRR15753323	9053	G	T	0,998338	2021-06-20	United States
ORF1ab_3255_I	ORF1ab	3255	SRR15753323	10029	C	T	1	2021-06-20	United States
ORF1ab_3646_A	ORF1ab	3646	SRR15753323	11201	A	G	0,998646	2021-06-20	United States
ORF1ab_183_V	ORF1ab	183	SRR15753323	14014	T	G	1	2021-06-20	United States
ORF1ab_314_L	ORF1ab	314	SRR15753323	14408	C	T	0,9995	2021-06-20	United States
ORF1ab_662_S	ORF1ab	662	SRR15753323	15451	G	A	0,999295	2021-06-20	United States
ORF1ab_1000_L	ORF1ab	1000	SRR15753323	16466	C	T	0,999696	2021-06-20	United States
ORF1ab_1918_V	ORF1ab	1918	SRR15753323	19220	C	T	0,99964	2021-06-20	United States
S_19_R	S	19	SRR15753323	21618	C	G	1	2021-06-20	United States
S_156_NA	S	156	SRR15753323	22028	G	-AGTTCA	0,991124	2021-06-20	United States
S_452_R	S	452	SRR15753323	22917	T	G	0,999002	2021-06-20	United States
S_478_K	S	478	SRR15753323	22995	C	A	0,997802	2021-06-20	United States
S_614_G	S	614	SRR15753323	23403	A	G	1	2021-06-20	United States
S_681_R	S	681	SRR15753323	23604	C	G	1	2021-06-20	United States
S_950_N	S	950	SRR15753323	24410	G	A	0,999246	2021-06-20	United States
ORF3a_26_L	ORF3a	26	SRR15753323	25469	C	T	0,99873	2021-06-20	United States
ORF3a_174_A	ORF3a	174	SRR15753323	25913	G	C	0,0821389	2021-06-20	United States
M_82_T	M	82	SRR15753323	26767	T	C	0,999306	2021-06-20	United States
ORF7a_82_A	ORF7a	82	SRR15753323	27638	T	C	1	2021-06-20	United States
ORF7a_120_I	ORF7a	120	SRR15753323	27752	C	T	0,997238	2021-06-20	United States
ORF7b_40_I	ORF7b	40	SRR15753323	27874	C	T	0,999345	2021-06-20	United States
ORF8_118_NA	ORF8	118	SRR15753323	28247	A	-GATTTC	0,990026	2021-06-20	United States
N_63_G	N	63	SRR15753323	28461	A	G	0,996857	2021-06-20	United States
N_203_M	N	203	SRR15753323	28881	G	T	0,998117	2021-06-20	United States
N_215_C	N	215	SRR15753323	28916	G	T	1	2021-06-20	United States
N_377_Y	N	377	SRR15753323	29402	G	T	0,996528	2021-06-20	United States
ORF1ab_1146_T	ORF1ab	1146	SRR15753324	3701	G	A	0,999109	2021-06-20	United States
ORF1ab_1640_L	ORF1ab	1640	SRR15753324	5184	C	T	0,996997	2021-06-20	United States
ORF1ab_3209_V	ORF1ab	3209	SRR15753324	9891	C	T	1	2021-06-20	United States
ORF1ab_3718_A	ORF1ab	3718	SRR15753324	11418	T	C	1	2021-06-20	United States
ORF1ab_3750_I	ORF1ab	3750	SRR15753324	11514	C	T	0,997919	2021-06-20	United States
ORF1ab_314_L	ORF1ab	314	SRR15753324	14408	C	T	0,999827	2021-06-20	United States
ORF1ab_662_S	ORF1ab	662	SRR15753324	15451	G	A	0,999637	2021-06-20	United States
ORF1ab_1000_L	ORF1ab	1000	SRR15753324	16466	C	T	1	2021-06-20	United States
ORF1ab_1290_I	ORF1ab	1290	SRR15753324	17336	C	T	0,998925	2021-06-20	United States
S_19_R	S	19	SRR15753324	21618	C	G	1	2021-06-20	United States
S_70_F	S	70	SRR15753324	21770	G	T	1	2021-06-20	United States
S_142_D	S	142	SRR15753324	21987	G	A	0,993151	2021-06-20	United States
S_156_NA	S	156	SRR15753324	22028	G	-AGTTCA	0,998563	2021-06-20	United States
S_222_V	S	222	SRR15753324	22227	C	T	0,998466	2021-06-20	United States
S_356_N	S	356	SRR15753324	22630	G	T	0,997664	2021-06-20	United States
S_417_N	S	417	SRR15753324	22813	G	T	0,997738	2021-06-20	United States
S_452_R	S	452	SRR15753324	22917	T	G	1	2021-06-20	United States
S_478_K	S	478	SRR15753324	22995	C	A	0,998857	2021-06-20	United States
S_614_G	S	614	SRR15753324	23403	A	G	1	2021-06-20	United States
S_681_R	S	681	SRR15753324	23604	C	G	1	2021-06-20	United States
S_950_N	S	950	SRR15753324	24410	G	A	0,999186	2021-06-20	United States
ORF3a_26_L	ORF3a	26	SRR15753324	25469	C	T	1	2021-06-20	United States
ORF3a_85_F	ORF3a	85	SRR15753324	25647	G	T	0,999363	2021-06-20	United States
ORF3a_174_A	ORF3a	174	SRR15753324	25913	G	C	0,151905	2021-06-20	United States
M_82_T	M	82	SRR15753324	26767	T	C	0,998397	2021-06-20	United States
ORF7a_82_A	ORF7a	82	SRR15753324	27638	T	C	0,998205	2021-06-20	United States
ORF7a_120_I	ORF7a	120	SRR15753324	27752	C	T	0,998192	2021-06-20	United States
ORF8_118_NA	ORF8	118	SRR15753324	28247	A	-GATTTC	0,982189	2021-06-20	United States
N_63_G	N	63	SRR15753324	28461	A	G	0,999413	2021-06-20	United States
N_203_M	N	203	SRR15753324	28881	G	T	0,995283	2021-06-20	United States
N_377_Y	N	377	SRR15753324	29402	G	T	1	2021-06-20	United States
ORF1ab_1306_S	ORF1ab	1306	SRR15753325	4181	G	T	0,999249	2021-06-20	United States
ORF1ab_2046_L	ORF1ab	2046	SRR15753325	6402	C	T	0,997721	2021-06-20	United States
ORF1ab_2287_S	ORF1ab	2287	SRR15753325	7124	C	T	0,997664	2021-06-20	United States
ORF1ab_2930_L	ORF1ab	2930	SRR15753325	9053	G	T	0,999506	2021-06-20	United States
ORF1ab_3255_I	ORF1ab	3255	SRR15753325	10029	C	T	1	2021-06-20	United States
ORF1ab_3646_A	ORF1ab	3646	SRR15753325	11201	A	G	0,997404	2021-06-20	United States
ORF1ab_314_L	ORF1ab	314	SRR15753325	14408	C	T	1	2021-06-20	United States
ORF1ab_662_S	ORF1ab	662	SRR15753325	15451	G	A	0,999621	2021-06-20	United States
ORF1ab_1000_L	ORF1ab	1000	SRR15753325	16466	C	T	0,999113	2021-06-20	United States
ORF1ab_1257_V	ORF1ab	1257	SRR15753325	17236	A	G	0,998641	2021-06-20	United States
ORF1ab_1918_V	ORF1ab	1918	SRR15753325	19220	C	T	0,999778	2021-06-20	United States
S_19_R	S	19	SRR15753325	21618	C	G	0,996169	2021-06-20	United States
S_156_NA	S	156	SRR15753325	22028	G	-AGTTCA	0,993135	2021-06-20	United States
S_452_R	S	452	SRR15753325	22917	T	G	0,999042	2021-06-20	United States
S_474_H	S	474	SRR15753325	22984	G	T	0,25941	2021-06-20	United States
S_478_K	S	478	SRR15753325	22995	C	A	0,997861	2021-06-20	United States
S_614_G	S	614	SRR15753325	23403	A	G	0,999568	2021-06-20	United States
S_681_R	S	681	SRR15753325	23604	C	G	0,99964	2021-06-20	United States
S_950_N	S	950	SRR15753325	24410	G	A	0,998639	2021-06-20	United States
ORF3a_26_L	ORF3a	26	SRR15753325	25469	C	T	0,999433	2021-06-20	United States
ORF3a_174_A	ORF3a	174	SRR15753325	25913	G	C	0,0832124	2021-06-20	United States
M_82_T	M	82	SRR15753325	26767	T	C	0,999145	2021-06-20	United States
ORF7a_82_A	ORF7a	82	SRR15753325	27638	T	C	0,996089	2021-06-20	United States
ORF7a_120_I	ORF7a	120	SRR15753325	27752	C	T	0,997423	2021-06-20	United States
ORF7b_40_I	ORF7b	40	SRR15753325	27874	C	T	0,998179	2021-06-20	United States
ORF8_118_NA	ORF8	118	SRR15753325	28247	A	-GATTTC	0,992678	2021-06-20	United States
N_63_G	N	63	SRR15753325	28461	A	G	0,998466	2021-06-20	United States
N_203_M	N	203	SRR15753325	28881	G	T	1	2021-06-20	United States
N_215_C	N	215	SRR15753325	28916	G	T	1	2021-06-20	United States
N_377_Y	N	377	SRR15753325	29402	G	T	1	2021-06-20	United States
ORF1ab_286_S	ORF1ab	286	SRR15753330	1121	C	T	0,997265	2021-06-20	United States
ORF1ab_648_L	ORF1ab	648	SRR15753330	2207	A	C	0,997216	2021-06-20	United States
ORF1ab_1001_I	ORF1ab	1001	SRR15753330	3267	C	T	0,998223	2021-06-20	United States
ORF1ab_1708_D	ORF1ab	1708	SRR15753330	5388	C	A	0,996036	2021-06-20	United States
ORF1ab_1874_I	ORF1ab	1874	SRR15753330	5886	C	T	0,997265	2021-06-20	United States
ORF1ab_2230_T	ORF1ab	2230	SRR15753330	6954	T	C	1	2021-06-20	United States
ORF1ab_2345_V	ORF1ab	2345	SRR15753330	7299	C	T	0,995499	2021-06-20	United States
ORF1ab_3674_NA	ORF1ab	3674	SRR15753330	11287	G	-TCTGGTTTT	0,997799	2021-06-20	United States
ORF1ab_67_I	ORF1ab	67	SRR15753330	13667	C	T	0,0990745	2021-06-20	United States
ORF1ab_314_L	ORF1ab	314	SRR15753330	14408	C	T	1	2021-06-20	United States
ORF1ab_1844_V	ORF1ab	1844	SRR15753330	18998	C	T	0,996996	2021-06-20	United States
S_68_NA	S	68	SRR15753330	21764	A	-TACATG	0,993002	2021-06-20	United States
S_143_NA	S	143	SRR15753330	21990	T	-TTA	0,994341	2021-06-20	United States
S_501_Y	S	501	SRR15753330	23063	A	T	1	2021-06-20	United States
S_570_D	S	570	SRR15753330	23271	C	A	0,997291	2021-06-20	United States
S_614_G	S	614	SRR15753330	23403	A	G	0,999554	2021-06-20	United States
S_681_H	S	681	SRR15753330	23604	C	A	0,997686	2021-06-20	United States
S_716_I	S	716	SRR15753330	23709	C	T	0,997289	2021-06-20	United States
S_982_A	S	982	SRR15753330	24506	T	G	0,99753	2021-06-20	United States
S_1118_H	S	1118	SRR15753330	24914	G	C	0,996005	2021-06-20	United States
ORF3a_174_A	ORF3a	174	SRR15753330	25913	G	C	0,0942096	2021-06-20	United States
ORF8_27_*	ORF8	27	SRR15753330	27972	C	T	0,998486	2021-06-20	United States
ORF8_52_I	ORF8	52	SRR15753330	28048	G	T	0,998456	2021-06-20	United States
ORF8_68_*	ORF8	68	SRR15753330	28095	A	T	0,99753	2021-06-20	United States
ORF8_73_C	ORF8	73	SRR15753330	28111	A	G	0,997051	2021-06-20	United States
N_3_H	N	3	SRR15753330	28280	G	C	0,997138	2021-06-20	United States
N_3_V	N	3	SRR15753330	28281	A	T	0,997147	2021-06-20	United States
N_3_E	N	3	SRR15753330	28282	T	A	0,997136	2021-06-20	United States
N_203_K	N	203	SRR15753330	28881	G	A	0,998214	2021-06-20	United States
N_204_R	N	204	SRR15753330	28883	G	C	1	2021-06-20	United States
N_235_F	N	235	SRR15753330	28977	C	T	0,998243	2021-06-20	United States
ORF1ab_42_V	ORF1ab	42	SRR15753331	390	C	T	0,998046	2021-06-17	United States
ORF1ab_309_L	ORF1ab	309	SRR15753331	1191	C	T	0,997856	2021-06-17	United States
ORF1ab_538_A	ORF1ab	538	SRR15753331	1877	T	G	0,99845	2021-06-17	United States
ORF1ab_1640_L	ORF1ab	1640	SRR15753331	5184	C	T	0,998624	2021-06-17	United States
ORF1ab_3209_V	ORF1ab	3209	SRR15753331	9891	C	T	1	2021-06-17	United States
ORF1ab_3718_A	ORF1ab	3718	SRR15753331	11418	T	C	0,997473	2021-06-17	United States
ORF1ab_4282_A	ORF1ab	4282	SRR15753331	13110	A	C	0,997746	2021-06-17	United States
ORF1ab_314_L	ORF1ab	314	SRR15753331	14408	C	T	0,999591	2021-06-17	United States
ORF1ab_662_S	ORF1ab	662	SRR15753331	15451	G	A	0,998693	2021-06-17	United States
ORF1ab_1000_L	ORF1ab	1000	SRR15753331	16466	C	T	0,999344	2021-06-17	United States
ORF1ab_1570_L	ORF1ab	1570	SRR15753331	18176	C	T	0,996985	2021-06-17	United States
ORF1ab_1898_F	ORF1ab	1898	SRR15753331	19160	C	T	0,996285	2021-06-17	United States
ORF1ab_2288_C	ORF1ab	2288	SRR15753331	20330	A	G	1	2021-06-17	United States
ORF1ab_2417_I	ORF1ab	2417	SRR15753331	20718	G	T	0,997927	2021-06-17	United States
S_19_R	S	19	SRR15753331	21618	C	G	0,997063	2021-06-17	United States
S_142_D	S	142	SRR15753331	21987	G	A	0,981481	2021-06-17	United States
S_156_NA	S	156	SRR15753331	22028	G	-AGTTCA	0,990881	2021-06-17	United States
S_452_R	S	452	SRR15753331	22917	T	G	0,999038	2021-06-17	United States
S_478_K	S	478	SRR15753331	22995	C	A	0,997908	2021-06-17	United States
S_614_G	S	614	SRR15753331	23403	A	G	0,999235	2021-06-17	United States
S_681_R	S	681	SRR15753331	23604	C	G	0,998123	2021-06-17	United States
S_950_N	S	950	SRR15753331	24410	G	A	0,999401	2021-06-17	United States
ORF3a_26_L	ORF3a	26	SRR15753331	25469	C	T	0,999476	2021-06-17	United States
M_82_T	M	82	SRR15753331	26767	T	C	0,998252	2021-06-17	United States
ORF7a_82_A	ORF7a	82	SRR15753331	27638	T	C	0,996994	2021-06-17	United States
ORF7a_116_F	ORF7a	116	SRR15753331	27739	C	T	0,996907	2021-06-17	United States
ORF7a_120_I	ORF7a	120	SRR15753331	27752	C	T	0,997965	2021-06-17	United States
ORF8_118_NA	ORF8	118	SRR15753331	28247	A	-GATTTC	0,990832	2021-06-17	United States
N_63_G	N	63	SRR15753331	28461	A	G	0,996485	2021-06-17	United States
N_203_M	N	203	SRR15753331	28881	G	T	1	2021-06-17	United States
N_377_Y	N	377	SRR15753331	29402	G	T	1	2021-06-17	United States
ORF1ab_1306_S	ORF1ab	1306	SRR15753332	4181	G	T	0,9997	2021-06-17	United States
ORF1ab_2046_L	ORF1ab	2046	SRR15753332	6402	C	T	0,999472	2021-06-17	United States
ORF1ab_2144_NA	ORF1ab	2144	SRR15753332	6696	C	+T	0,0526316	2021-06-17	United States
ORF1ab_2287_S	ORF1ab	2287	SRR15753332	7124	C	T	1	2021-06-17	United States
ORF1ab_2930_L	ORF1ab	2930	SRR15753332	9053	G	T	0,998612	2021-06-17	United States
ORF1ab_3255_I	ORF1ab	3255	SRR15753332	10029	C	T	0,9987	2021-06-17	United States
ORF1ab_3646_A	ORF1ab	3646	SRR15753332	11201	A	G	0,99779	2021-06-17	United States
ORF1ab_314_L	ORF1ab	314	SRR15753332	14408	C	T	0,999796	2021-06-17	United States
ORF1ab_662_S	ORF1ab	662	SRR15753332	15451	G	A	0,999466	2021-06-17	United States
ORF1ab_1000_L	ORF1ab	1000	SRR15753332	16466	C	T	0,999046	2021-06-17	United States
ORF1ab_1918_V	ORF1ab	1918	SRR15753332	19220	C	T	0,998602	2021-06-17	United States
S_19_R	S	19	SRR15753332	21618	C	G	1	2021-06-17	United States
S_156_NA	S	156	SRR15753332	22028	G	-AGTTCA	0,99187	2021-06-17	United States
S_452_R	S	452	SRR15753332	22917	T	G	0,999475	2021-06-17	United States
S_478_K	S	478	SRR15753332	22995	C	A	0,998873	2021-06-17	United States
S_614_G	S	614	SRR15753332	23403	A	G	1	2021-06-17	United States
S_681_R	S	681	SRR15753332	23604	C	G	0,9993	2021-06-17	United States
S_950_N	S	950	SRR15753332	24410	G	A	0,997836	2021-06-17	United States
ORF3a_6_T	ORF3a	6	SRR15753332	25409	G	C	0,998656	2021-06-17	United States
ORF3a_26_L	ORF3a	26	SRR15753332	25469	C	T	0,999182	2021-06-17	United States
ORF3a_69_C	ORF3a	69	SRR15753332	25599	G	T	0,998644	2021-06-17	United States
M_82_T	M	82	SRR15753332	26767	T	C	0,999671	2021-06-17	United States
ORF7a_82_A	ORF7a	82	SRR15753332	27638	T	C	0,999017	2021-06-17	United States
ORF7a_120_I	ORF7a	120	SRR15753332	27752	C	T	0,999504	2021-06-17	United States
ORF7b_40_I	ORF7b	40	SRR15753332	27874	C	T	0,998356	2021-06-17	United States
ORF8_118_NA	ORF8	118	SRR15753332	28247	A	-GATTTC	0,991026	2021-06-17	United States
N_63_G	N	63	SRR15753332	28461	A	G	0,998684	2021-06-17	United States
N_203_M	N	203	SRR15753332	28881	G	T	0,998678	2021-06-17	United States
N_215_C	N	215	SRR15753332	28916	G	T	0,998662	2021-06-17	United States
N_377_Y	N	377	SRR15753332	29402	G	T	1	2021-06-17	United States
ORF1ab_1039_H	ORF1ab	1039	SRR15753334	3380	T	C	0,0605394	2021-06-21	United States
ORF1ab_1306_S	ORF1ab	1306	SRR15753334	4181	G	T	0,999444	2021-06-21	United States
ORF1ab_2046_L	ORF1ab	2046	SRR15753334	6402	C	T	0,999144	2021-06-21	United States
ORF1ab_2287_S	ORF1ab	2287	SRR15753334	7124	C	T	0,998139	2021-06-21	United States
ORF1ab_2930_L	ORF1ab	2930	SRR15753334	9053	G	T	0,997745	2021-06-21	United States
ORF1ab_3255_I	ORF1ab	3255	SRR15753334	10029	C	T	0,998962	2021-06-21	United States
ORF1ab_3646_A	ORF1ab	3646	SRR15753334	11201	A	G	0,999365	2021-06-21	United States
ORF1ab_314_L	ORF1ab	314	SRR15753334	14408	C	T	1	2021-06-21	United States
ORF1ab_662_S	ORF1ab	662	SRR15753334	15451	G	A	0,998699	2021-06-21	United States
ORF1ab_1000_L	ORF1ab	1000	SRR15753334	16466	C	T	0,998997	2021-06-21	United States
ORF1ab_1918_V	ORF1ab	1918	SRR15753334	19220	C	T	0,998449	2021-06-21	United States
S_19_R	S	19	SRR15753334	21618	C	G	1	2021-06-21	United States
S_156_NA	S	156	SRR15753334	22028	G	-AGTTCA	0,995138	2021-06-21	United States
S_452_R	S	452	SRR15753334	22917	T	G	0,999403	2021-06-21	United States
S_478_K	S	478	SRR15753334	22995	C	A	0,999335	2021-06-21	United States
S_614_G	S	614	SRR15753334	23403	A	G	0,999623	2021-06-21	United States
S_681_R	S	681	SRR15753334	23604	C	G	0,999744	2021-06-21	United States
S_950_N	S	950	SRR15753334	24410	G	A	0,999639	2021-06-21	United States
ORF3a_26_L	ORF3a	26	SRR15753334	25469	C	T	0,998278	2021-06-21	United States
ORF3a_174_A	ORF3a	174	SRR15753334	25913	G	C	0,0596862	2021-06-21	United States
ORF3a_239_Q	ORF3a	239	SRR15753334	26107	G	C	0,997938	2021-06-21	United States
M_82_T	M	82	SRR15753334	26767	T	C	1	2021-06-21	United States
ORF7a_82_A	ORF7a	82	SRR15753334	27638	T	C	0,998405	2021-06-21	United States
ORF7a_120_I	ORF7a	120	SRR15753334	27752	C	T	0,999203	2021-06-21	United States
ORF7b_40_I	ORF7b	40	SRR15753334	27874	C	T	1	2021-06-21	United States
ORF8_118_NA	ORF8	118	SRR15753334	28247	A	-GATTTC	0,992783	2021-06-21	United States
N_63_G	N	63	SRR15753334	28461	A	G	0,99831	2021-06-21	United States
N_203_M	N	203	SRR15753334	28881	G	T	0,996976	2021-06-21	United States
N_215_C	N	215	SRR15753334	28916	G	T	0,998984	2021-06-21	United States
N_377_Y	N	377	SRR15753334	29402	G	T	1	2021-06-21	United States
ORF1ab_1306_S	ORF1ab	1306	SRR15753336	4181	G	T	0,998897	2021-06-17	United States
ORF1ab_2046_L	ORF1ab	2046	SRR15753336	6402	C	T	0,998473	2021-06-17	United States
ORF1ab_2287_S	ORF1ab	2287	SRR15753336	7124	C	T	0,998936	2021-06-17	United States
ORF1ab_2483_S	ORF1ab	2483	SRR15753336	7712	C	T	0,999124	2021-06-17	United States
ORF1ab_2930_L	ORF1ab	2930	SRR15753336	9053	G	T	0,999277	2021-06-17	United States
ORF1ab_3255_I	ORF1ab	3255	SRR15753336	10029	C	T	0,996753	2021-06-17	United States
ORF1ab_3646_A	ORF1ab	3646	SRR15753336	11201	A	G	0,996973	2021-06-17	United States
ORF1ab_314_L	ORF1ab	314	SRR15753336	14408	C	T	1	2021-06-17	United States
ORF1ab_662_S	ORF1ab	662	SRR15753336	15451	G	A	0,998913	2021-06-17	United States
ORF1ab_1000_L	ORF1ab	1000	SRR15753336	16466	C	T	0,998586	2021-06-17	United States
ORF1ab_1257_V	ORF1ab	1257	SRR15753336	17236	A	G	0,998894	2021-06-17	United States
ORF1ab_1918_V	ORF1ab	1918	SRR15753336	19220	C	T	0,999344	2021-06-17	United States
S_19_R	S	19	SRR15753336	21618	C	G	1	2021-06-17	United States
S_156_NA	S	156	SRR15753336	22028	G	-AGTTCA	0,997573	2021-06-17	United States
S_452_R	S	452	SRR15753336	22917	T	G	0,997426	2021-06-17	United States
S_478_K	S	478	SRR15753336	22995	C	A	0,995751	2021-06-17	United States
S_614_G	S	614	SRR15753336	23403	A	G	0,999006	2021-06-17	United States
S_681_R	S	681	SRR15753336	23604	C	G	0,998806	2021-06-17	United States
S_950_N	S	950	SRR15753336	24410	G	A	0,99923	2021-06-17	United States
ORF3a_26_L	ORF3a	26	SRR15753336	25469	C	T	0,997226	2021-06-17	United States
M_82_T	M	82	SRR15753336	26767	T	C	1	2021-06-17	United States
ORF7a_82_A	ORF7a	82	SRR15753336	27638	T	C	0,998219	2021-06-17	United States
ORF7a_120_I	ORF7a	120	SRR15753336	27752	C	T	0,999106	2021-06-17	United States
ORF7b_40_I	ORF7b	40	SRR15753336	27874	C	T	0,998374	2021-06-17	United States
ORF8_118_NA	ORF8	118	SRR15753336	28247	A	-GATTTC	0,991261	2021-06-17	United States
N_63_G	N	63	SRR15753336	28461	A	G	0,997734	2021-06-17	United States
N_203_M	N	203	SRR15753336	28881	G	T	0,999056	2021-06-17	United States
N_215_C	N	215	SRR15753336	28916	G	T	1	2021-06-17	United States
N_377_Y	N	377	SRR15753336	29402	G	T	1	2021-06-17	United States
ORF1ab_33_N	ORF1ab	33	SRR15753337	362	G	A	0,997301	2021-06-17	United States
ORF1ab_120_N	ORF1ab	120	SRR15753337	625	G	T	0,996733	2021-06-17	United States
ORF1ab_913_D	ORF1ab	913	SRR15753337	3004	G	T	0,998993	2021-06-17	United States
ORF1ab_1001_I	ORF1ab	1001	SRR15753337	3267	C	T	0,997955	2021-06-17	United States
ORF1ab_1708_D	ORF1ab	1708	SRR15753337	5388	C	A	0,998259	2021-06-17	United States
ORF1ab_2101_Y	ORF1ab	2101	SRR15753337	6566	G	T	1	2021-06-17	United States
ORF1ab_2230_T	ORF1ab	2230	SRR15753337	6954	T	C	0,998551	2021-06-17	United States
ORF1ab_2259_I	ORF1ab	2259	SRR15753337	7042	G	T	0,998654	2021-06-17	United States
ORF1ab_3603_NA	ORF1ab	3603	SRR15753337	11074	C	+T	0,123467	2021-06-17	United States
ORF1ab_3606_NA	ORF1ab	3606	SRR15753337	11082	T	-G	0,0870994	2021-06-17	United States
ORF1ab_3606_F	ORF1ab	3606	SRR15753337	11083	G	T	0,995541	2021-06-17	United States
ORF1ab_3609_S	ORF1ab	3609	SRR15753337	11091	A	G	0,994628	2021-06-17	United States
ORF1ab_3674_NA	ORF1ab	3674	SRR15753337	11287	G	-TCTGGTTTT	0,991974	2021-06-17	United States
ORF1ab_3829_F	ORF1ab	3829	SRR15753337	11750	C	T	0,998983	2021-06-17	United States
ORF1ab_218_L	ORF1ab	218	SRR15753337	14120	C	T	0,998084	2021-06-17	United States
ORF1ab_314_L	ORF1ab	314	SRR15753337	14408	C	T	1	2021-06-17	United States
S_68_NA	S	68	SRR15753337	21764	A	-TACATG	0,956522	2021-06-17	United States
S_143_NA	S	143	SRR15753337	21990	T	-TTA	0,991051	2021-06-17	United States
S_501_Y	S	501	SRR15753337	23063	A	T	0,993453	2021-06-17	United States
S_570_D	S	570	SRR15753337	23271	C	A	0,997948	2021-06-17	United States
S_614_G	S	614	SRR15753337	23403	A	G	0,999489	2021-06-17	United States
S_681_H	S	681	SRR15753337	23604	C	A	0,998649	2021-06-17	United States
S_716_I	S	716	SRR15753337	23709	C	T	1	2021-06-17	United States
S_982_A	S	982	SRR15753337	24506	T	G	0,998821	2021-06-17	United States
S_1118_H	S	1118	SRR15753337	24914	G	C	0,997954	2021-06-17	United States
ORF3a_240_S	ORF3a	240	SRR15753337	26110	C	T	0,998713	2021-06-17	United States
ORF7a_99_L	ORF7a	99	SRR15753337	27689	C	T	0,997706	2021-06-17	United States
ORF8_27_*	ORF8	27	SRR15753337	27972	C	T	0,996075	2021-06-17	United States
ORF8_52_I	ORF8	52	SRR15753337	28048	G	T	0,996779	2021-06-17	United States
ORF8_68_*	ORF8	68	SRR15753337	28095	A	T	0,99845	2021-06-17	United States
ORF8_73_C	ORF8	73	SRR15753337	28111	A	G	0,998215	2021-06-17	United States
N_3_H	N	3	SRR15753337	28280	G	C	0,99781	2021-06-17	United States
N_3_V	N	3	SRR15753337	28281	A	T	0,997831	2021-06-17	United States
N_3_E	N	3	SRR15753337	28282	T	A	0,997831	2021-06-17	United States
N_203_K	N	203	SRR15753337	28881	G	A	0,989836	2021-06-17	United States
N_204_R	N	204	SRR15753337	28883	G	C	0,999237	2021-06-17	United States
N_235_F	N	235	SRR15753337	28977	C	T	0,998424	2021-06-17	United States
ORF1ab_1001_I	ORF1ab	1001	SRR15753338	3267	C	T	0,996289	2021-06-20	United States
ORF1ab_1708_D	ORF1ab	1708	SRR15753338	5388	C	A	0,995997	2021-06-20	United States
ORF1ab_2230_T	ORF1ab	2230	SRR15753338	6954	T	C	0,993266	2021-06-20	United States
ORF1ab_2259_I	ORF1ab	2259	SRR15753338	7042	G	T	0,993884	2021-06-20	United States
ORF1ab_3209_V	ORF1ab	3209	SRR15753338	9891	C	T	0,995751	2021-06-20	United States
ORF1ab_3674_NA	ORF1ab	3674	SRR15753338	11287	G	-TCTGGTTTT	0,993704	2021-06-20	United States
ORF1ab_218_L	ORF1ab	218	SRR15753338	14120	C	T	0,9962	2021-06-20	United States
ORF1ab_314_L	ORF1ab	314	SRR15753338	14408	C	T	0,999746	2021-06-20	United States
ORF1ab_594_Q	ORF1ab	594	SRR15753338	15247	A	C	0,996343	2021-06-20	United States
S_68_NA	S	68	SRR15753338	21764	A	-TACATG	0,997299	2021-06-20	United States
S_143_NA	S	143	SRR15753338	21990	T	-TTA	0,994126	2021-06-20	United States
S_501_Y	S	501	SRR15753338	23063	A	T	0,997225	2021-06-20	United States
S_570_D	S	570	SRR15753338	23271	C	A	0,995243	2021-06-20	United States
S_614_G	S	614	SRR15753338	23403	A	G	1	2021-06-20	United States
S_681_H	S	681	SRR15753338	23604	C	A	0,99494	2021-06-20	United States
S_716_I	S	716	SRR15753338	23709	C	T	0,995531	2021-06-20	United States
S_982_A	S	982	SRR15753338	24506	T	G	0,998184	2021-06-20	United States
S_1118_H	S	1118	SRR15753338	24914	G	C	0,998863	2021-06-20	United States
ORF3a_174_A	ORF3a	174	SRR15753338	25913	G	C	0,0888594	2021-06-20	United States
ORF8_27_*	ORF8	27	SRR15753338	27972	C	T	0,996259	2021-06-20	United States
ORF8_52_I	ORF8	52	SRR15753338	28048	G	T	0,996198	2021-06-20	United States
ORF8_61_F	ORF8	61	SRR15753338	28075	G	T	0,996312	2021-06-20	United States
ORF8_68_*	ORF8	68	SRR15753338	28095	A	T	0,996335	2021-06-20	United States
ORF8_73_C	ORF8	73	SRR15753338	28111	A	G	0,996692	2021-06-20	United States
N_3_H	N	3	SRR15753338	28280	G	C	0,997177	2021-06-20	United States
N_3_V	N	3	SRR15753338	28281	A	T	0,996672	2021-06-20	United States
N_3_E	N	3	SRR15753338	28282	T	A	0,9964	2021-06-20	United States
N_203_K	N	203	SRR15753338	28881	G	A	0,995381	2021-06-20	United States
N_204_R	N	204	SRR15753338	28883	G	C	0,993151	2021-06-20	United States
N_235_F	N	235	SRR15753338	28977	C	T	0,99536	2021-06-20	United States
ORF1ab_535_E	ORF1ab	535	SRR15753341	1869	C	A	0,142701	2021-06-17	United States
ORF1ab_1001_I	ORF1ab	1001	SRR15753341	3267	C	T	0,998624	2021-06-17	United States
ORF1ab_1109_T	ORF1ab	1109	SRR15753341	3591	A	C	0,997934	2021-06-17	United States
ORF1ab_1708_D	ORF1ab	1708	SRR15753341	5388	C	A	0,998699	2021-06-17	United States
ORF1ab_2230_T	ORF1ab	2230	SRR15753341	6954	T	C	0,999203	2021-06-17	United States
ORF1ab_3338_R	ORF1ab	3338	SRR15753341	10278	T	G	0,0866636	2021-06-17	United States
ORF1ab_3674_NA	ORF1ab	3674	SRR15753341	11287	G	-TCTGGTTTT	0,993347	2021-06-17	United States
ORF1ab_218_L	ORF1ab	218	SRR15753341	14120	C	T	0,998438	2021-06-17	United States
ORF1ab_314_L	ORF1ab	314	SRR15753341	14408	C	T	1	2021-06-17	United States
ORF1ab_1975_S	ORF1ab	1975	SRR15753341	19390	C	T	0,998765	2021-06-17	United States
S_68_NA	S	68	SRR15753341	21764	A	-TACATG	0,957757	2021-06-17	United States
S_143_NA	S	143	SRR15753341	21990	T	-TTA	0,997135	2021-06-17	United States
S_501_Y	S	501	SRR15753341	23063	A	T	0,996244	2021-06-17	United States
S_570_D	S	570	SRR15753341	23271	C	A	0,997802	2021-06-17	United States
S_614_G	S	614	SRR15753341	23403	A	G	1	2021-06-17	United States
S_681_H	S	681	SRR15753341	23604	C	A	0,997805	2021-06-17	United States
S_716_I	S	716	SRR15753341	23709	C	T	0,998129	2021-06-17	United States
S_982_A	S	982	SRR15753341	24506	T	G	0,99748	2021-06-17	United States
S_1118_H	S	1118	SRR15753341	24914	G	C	0,997588	2021-06-17	United States
ORF8_27_*	ORF8	27	SRR15753341	27972	C	T	0,997172	2021-06-17	United States
ORF8_52_I	ORF8	52	SRR15753341	28048	G	T	0,997919	2021-06-17	United States
ORF8_68_*	ORF8	68	SRR15753341	28095	A	T	0,997607	2021-06-17	United States
ORF8_72_H	ORF8	72	SRR15753341	28109	G	T	0,998164	2021-06-17	United States
ORF8_73_C	ORF8	73	SRR15753341	28111	A	G	0,998742	2021-06-17	United States
N_3_H	N	3	SRR15753341	28280	G	C	0,999656	2021-06-17	United States
N_3_V	N	3	SRR15753341	28281	A	T	0,999315	2021-06-17	United States
N_3_E	N	3	SRR15753341	28282	T	A	0,998974	2021-06-17	United States
N_203_K	N	203	SRR15753341	28881	G	A	0,997651	2021-06-17	United States
N_204_R	N	204	SRR15753341	28883	G	C	1	2021-06-17	United States
N_235_F	N	235	SRR15753341	28977	C	T	0,999412	2021-06-17	United States
ORF1ab_1306_S	ORF1ab	1306	SRR15753342	4181	G	T	0,994702	2021-06-18	United States
ORF1ab_2046_L	ORF1ab	2046	SRR15753342	6402	C	T	0,998137	2021-06-18	United States
ORF1ab_2287_S	ORF1ab	2287	SRR15753342	7124	C	T	0,995138	2021-06-18	United States
ORF1ab_2930_L	ORF1ab	2930	SRR15753342	9053	G	T	0,994917	2021-06-18	United States
ORF1ab_3255_I	ORF1ab	3255	SRR15753342	10029	C	T	0,996674	2021-06-18	United States
ORF1ab_3646_A	ORF1ab	3646	SRR15753342	11201	A	G	0,996884	2021-06-18	United States
ORF1ab_314_L	ORF1ab	314	SRR15753342	14408	C	T	0,9996	2021-06-18	United States
ORF1ab_662_S	ORF1ab	662	SRR15753342	15451	G	A	0,9994	2021-06-18	United States
ORF1ab_1000_L	ORF1ab	1000	SRR15753342	16466	C	T	0,999374	2021-06-18	United States
ORF1ab_1918_V	ORF1ab	1918	SRR15753342	19220	C	T	0,995954	2021-06-18	United States
ORF1ab_2356_V	ORF1ab	2356	SRR15753342	20533	A	G	0,996424	2021-06-18	United States
S_19_R	S	19	SRR15753342	21618	C	G	1	2021-06-18	United States
S_156_NA	S	156	SRR15753342	22028	G	-AGTTCA	1	2021-06-18	United States
S_452_R	S	452	SRR15753342	22917	T	G	1	2021-06-18	United States
S_478_K	S	478	SRR15753342	22995	C	A	0,999144	2021-06-18	United States
S_614_G	S	614	SRR15753342	23403	A	G	1	2021-06-18	United States
S_681_R	S	681	SRR15753342	23604	C	G	0,998418	2021-06-18	United States
S_950_N	S	950	SRR15753342	24410	G	A	0,999107	2021-06-18	United States
ORF3a_26_L	ORF3a	26	SRR15753342	25469	C	T	0,999695	2021-06-18	United States
ORF3a_239_Q	ORF3a	239	SRR15753342	26107	G	C	0,988839	2021-06-18	United States
M_82_T	M	82	SRR15753342	26767	T	C	1	2021-06-18	United States
ORF7a_82_A	ORF7a	82	SRR15753342	27638	T	C	0,998794	2021-06-18	United States
ORF7a_120_I	ORF7a	120	SRR15753342	27752	C	T	1	2021-06-18	United States
ORF7b_40_I	ORF7b	40	SRR15753342	27874	C	T	0,999176	2021-06-18	United States
ORF8_118_NA	ORF8	118	SRR15753342	28247	A	-GATTTC	0,990822	2021-06-18	United States
N_63_G	N	63	SRR15753342	28461	A	G	0,998766	2021-06-18	United States
N_203_M	N	203	SRR15753342	28881	G	T	1	2021-06-18	United States
N_215_C	N	215	SRR15753342	28916	G	T	0,995918	2021-06-18	United States
N_377_Y	N	377	SRR15753342	29402	G	T	1	2021-06-18	United States
ORF1ab_1001_I	ORF1ab	1001	SRR15753343	3267	C	T	0,999713	2021-06-21	United States
ORF1ab_1708_D	ORF1ab	1708	SRR15753343	5388	C	A	0,999574	2021-06-21	United States
ORF1ab_2230_T	ORF1ab	2230	SRR15753343	6954	T	C	0,996923	2021-06-21	United States
ORF1ab_2259_I	ORF1ab	2259	SRR15753343	7042	G	T	0,997159	2021-06-21	United States
ORF1ab_2511_N	ORF1ab	2511	SRR15753343	7798	G	T	0,999306	2021-06-21	United States
ORF1ab_3674_NA	ORF1ab	3674	SRR15753343	11287	G	-TCTGGTTTT	0,995194	2021-06-21	United States
ORF1ab_218_L	ORF1ab	218	SRR15753343	14120	C	T	0,998892	2021-06-21	United States
ORF1ab_314_L	ORF1ab	314	SRR15753343	14408	C	T	0,999728	2021-06-21	United States
S_68_NA	S	68	SRR15753343	21764	A	-TACATG	0,994326	2021-06-21	United States
S_143_NA	S	143	SRR15753343	21990	T	-TTA	0,993695	2021-06-21	United States
S_501_Y	S	501	SRR15753343	23063	A	T	0,997925	2021-06-21	United States
S_570_D	S	570	SRR15753343	23271	C	A	0,999716	2021-06-21	United States
S_614_G	S	614	SRR15753343	23403	A	G	0,999439	2021-06-21	United States
S_681_H	S	681	SRR15753343	23604	C	A	0,998517	2021-06-21	United States
S_716_I	S	716	SRR15753343	23709	C	T	0,997707	2021-06-21	United States
S_982_A	S	982	SRR15753343	24506	T	G	0,997994	2021-06-21	United States
S_1118_H	S	1118	SRR15753343	24914	G	C	1	2021-06-21	United States
ORF3a_174_A	ORF3a	174	SRR15753343	25913	G	C	0,0691221	2021-06-21	United States
ORF8_27_*	ORF8	27	SRR15753343	27972	C	T	1	2021-06-21	United States
ORF8_52_I	ORF8	52	SRR15753343	28048	G	T	0,999377	2021-06-21	United States
ORF8_61_F	ORF8	61	SRR15753343	28075	G	T	1	2021-06-21	United States
ORF8_68_*	ORF8	68	SRR15753343	28095	A	T	0,998797	2021-06-21	United States
ORF8_73_C	ORF8	73	SRR15753343	28111	A	G	0,999603	2021-06-21	United States
ORF8_117_L	ORF8	117	SRR15753343	28242	G	C	0,99936	2021-06-21	United States
ORF8_118_V	ORF8	118	SRR15753343	28245	T	G	0,999365	2021-06-21	United States
ORF8_119_NA	ORF8	119	SRR15753343	28250	T	+CTG	0,992223	2021-06-21	United States
ORF8_120_NA	ORF8	120	SRR15753343	28253	C	-A	0,996453	2021-06-21	United States
N_3_H	N	3	SRR15753343	28280	G	C	0,999396	2021-06-21	United States
N_3_V	N	3	SRR15753343	28281	A	T	0,999698	2021-06-21	United States
N_3_E	N	3	SRR15753343	28282	T	A	0,999396	2021-06-21	United States
N_203_K	N	203	SRR15753343	28881	G	A	0,995995	2021-06-21	United States
N_204_R	N	204	SRR15753343	28883	G	C	1	2021-06-21	United States
N_235_F	N	235	SRR15753343	28977	C	T	1	2021-06-21	United States
N_413_I	N	413	SRR15753343	29511	G	T	0,996593	2021-06-21	United States
ORF1ab_1640_L	ORF1ab	1640	SRR15753345	5184	C	T	0,992908	2021-06-20	United States
ORF1ab_3209_V	ORF1ab	3209	SRR15753345	9891	C	T	0,998952	2021-06-20	United States
ORF1ab_3261_I	ORF1ab	3261	SRR15753345	10046	G	A	0,0670671	2021-06-20	United States
ORF1ab_3718_A	ORF1ab	3718	SRR15753345	11418	T	C	0,999051	2021-06-20	United States
ORF1ab_3750_I	ORF1ab	3750	SRR15753345	11514	C	T	0,998332	2021-06-20	United States
ORF1ab_314_L	ORF1ab	314	SRR15753345	14408	C	T	0,999719	2021-06-20	United States
ORF1ab_662_S	ORF1ab	662	SRR15753345	15451	G	A	0,998784	2021-06-20	United States
ORF1ab_1000_L	ORF1ab	1000	SRR15753345	16466	C	T	0,998245	2021-06-20	United States
S_19_R	S	19	SRR15753345	21618	C	G	0,991055	2021-06-20	United States
S_142_D	S	142	SRR15753345	21987	G	A	0,999023	2021-06-20	United States
S_156_NA	S	156	SRR15753345	22028	G	-AGTTCA	0,956897	2021-06-20	United States
S_222_V	S	222	SRR15753345	22227	C	T	0,953704	2021-06-20	United States
S_452_R	S	452	SRR15753345	22917	T	G	0,999044	2021-06-20	United States
S_478_K	S	478	SRR15753345	22995	C	A	0,998958	2021-06-20	United States
S_614_G	S	614	SRR15753345	23403	A	G	1	2021-06-20	United States
S_681_R	S	681	SRR15753345	23604	C	G	0,999407	2021-06-20	United States
S_950_N	S	950	SRR15753345	24410	G	A	0,999464	2021-06-20	United States
ORF3a_26_L	ORF3a	26	SRR15753345	25469	C	T	0,999339	2021-06-20	United States
ORF3a_174_A	ORF3a	174	SRR15753345	25913	G	C	0,845506	2021-06-20	United States
M_82_T	M	82	SRR15753345	26767	T	C	0,997746	2021-06-20	United States
ORF8_118_NA	ORF8	118	SRR15753345	28247	A	-GATTTC	0,991014	2021-06-20	United States
N_63_G	N	63	SRR15753345	28461	A	G	0,999384	2021-06-20	United States
N_373_N	N	373	SRR15753345	29392	G	T	0,996364	2021-06-20	United States
N_377_Y	N	377	SRR15753345	29402	G	T	0,996377	2021-06-20	United States
N_398_V	N	398	SRR15753345	29466	C	T	0,0561798	2021-06-20	United States
ORF1ab_858_F	ORF1ab	858	SRR15753349	2838	C	T	0,168504	2021-06-20	United States
ORF1ab_1640_L	ORF1ab	1640	SRR15753349	5184	C	T	0,998334	2021-06-20	United States
ORF1ab_3718_A	ORF1ab	3718	SRR15753349	11418	T	C	1	2021-06-20	United States
ORF1ab_3750_I	ORF1ab	3750	SRR15753349	11514	C	T	1	2021-06-20	United States
ORF1ab_314_L	ORF1ab	314	SRR15753349	14408	C	T	0,999861	2021-06-20	United States
ORF1ab_662_S	ORF1ab	662	SRR15753349	15451	G	A	0,989276	2021-06-20	United States
ORF1ab_1000_L	ORF1ab	1000	SRR15753349	16466	C	T	0,994652	2021-06-20	United States
S_142_D	S	142	SRR15753349	21987	G	A	0,997432	2021-06-20	United States
S_156_NA	S	156	SRR15753349	22028	G	-AGTTCA	0,998184	2021-06-20	United States
S_222_V	S	222	SRR15753349	22227	C	T	0,997977	2021-06-20	United States
S_452_R	S	452	SRR15753349	22917	T	G	0,997778	2021-06-20	United States
S_478_K	S	478	SRR15753349	22995	C	A	0,997537	2021-06-20	United States
S_614_G	S	614	SRR15753349	23403	A	G	0,999505	2021-06-20	United States
S_681_R	S	681	SRR15753349	23604	C	G	0,99948	2021-06-20	United States
S_950_N	S	950	SRR15753349	24410	G	A	0,996124	2021-06-20	United States
S_1074_S	S	1074	SRR15753349	24783	A	G	0,999442	2021-06-20	United States
S_1264_L	S	1264	SRR15753349	25352	G	T	0,99393	2021-06-20	United States
ORF3a_26_L	ORF3a	26	SRR15753349	25469	C	T	0,99685	2021-06-20	United States
M_82_T	M	82	SRR15753349	26767	T	C	0,995074	2021-06-20	United States
ORF6_48_N	ORF6	48	SRR15753349	27345	A	T	0,998455	2021-06-20	United States
ORF7a_82_A	ORF7a	82	SRR15753349	27638	T	C	0,998319	2021-06-20	United States
ORF7a_120_I	ORF7a	120	SRR15753349	27752	C	T	0,999324	2021-06-20	United States
ORF8_118_NA	ORF8	118	SRR15753349	28247	A	-GATTTC	0,995037	2021-06-20	United States
N_63_G	N	63	SRR15753349	28461	A	G	0,99967	2021-06-20	United States
N_203_M	N	203	SRR15753349	28881	G	T	0,999359	2021-06-20	United States
ORF1ab_1306_S	ORF1ab	1306	SRR15753350	4181	G	T	0,99693	2021-06-21	United States
ORF1ab_2046_L	ORF1ab	2046	SRR15753350	6402	C	T	0,998981	2021-06-21	United States
ORF1ab_2287_S	ORF1ab	2287	SRR15753350	7124	C	T	0,998733	2021-06-21	United States
ORF1ab_2930_L	ORF1ab	2930	SRR15753350	9053	G	T	0,999441	2021-06-21	United States
ORF1ab_3255_I	ORF1ab	3255	SRR15753350	10029	C	T	0,997361	2021-06-21	United States
ORF1ab_3646_A	ORF1ab	3646	SRR15753350	11201	A	G	0,997445	2021-06-21	United States
ORF1ab_314_L	ORF1ab	314	SRR15753350	14408	C	T	0,999461	2021-06-21	United States
ORF1ab_662_S	ORF1ab	662	SRR15753350	15451	G	A	0,998194	2021-06-21	United States
ORF1ab_1000_L	ORF1ab	1000	SRR15753350	16466	C	T	0,999374	2021-06-21	United States
ORF1ab_1814_F	ORF1ab	1814	SRR15753350	18907	G	T	0,997383	2021-06-21	United States
ORF1ab_1918_V	ORF1ab	1918	SRR15753350	19220	C	T	0,996588	2021-06-21	United States
S_19_R	S	19	SRR15753350	21618	C	G	1	2021-06-21	United States
S_156_NA	S	156	SRR15753350	22028	G	-AGTTCA	0,994949	2021-06-21	United States
S_452_R	S	452	SRR15753350	22917	T	G	0,997664	2021-06-21	United States
S_478_K	S	478	SRR15753350	22995	C	A	0,993711	2021-06-21	United States
S_614_G	S	614	SRR15753350	23403	A	G	1	2021-06-21	United States
S_681_R	S	681	SRR15753350	23604	C	G	0,999652	2021-06-21	United States
S_950_N	S	950	SRR15753350	24410	G	A	0,998437	2021-06-21	United States
ORF3a_26_L	ORF3a	26	SRR15753350	25469	C	T	0,999045	2021-06-21	United States
ORF3a_239_Q	ORF3a	239	SRR15753350	26107	G	C	0,997948	2021-06-21	United States
E_54_NA	E	54	SRR15753350	26405	C	+T	0,085983	2021-06-21	United States
E_55_F	E	55	SRR15753350	26408	C	T	0,99723	2021-06-21	United States
M_82_T	M	82	SRR15753350	26767	T	C	0,997732	2021-06-21	United States
ORF7a_82_A	ORF7a	82	SRR15753350	27638	T	C	0,999286	2021-06-21	United States
ORF7a_120_I	ORF7a	120	SRR15753350	27752	C	T	1	2021-06-21	United States
ORF7b_40_I	ORF7b	40	SRR15753350	27874	C	T	0,999262	2021-06-21	United States
ORF8_118_NA	ORF8	118	SRR15753350	28247	A	-GATTTC	0,993818	2021-06-21	United States
N_63_G	N	63	SRR15753350	28461	A	G	0,997545	2021-06-21	United States
N_203_M	N	203	SRR15753350	28881	G	T	1	2021-06-21	United States
N_215_C	N	215	SRR15753350	28916	G	T	1	2021-06-21	United States
N_377_Y	N	377	SRR15753350	29402	G	T	1	2021-06-21	United States
ORF1ab_998_H	ORF1ab	998	SRR15753351	3259	G	T	0,998543	2021-06-21	United States
ORF1ab_1055_A	ORF1ab	1055	SRR15753351	3428	A	G	0,998232	2021-06-21	United States
ORF1ab_1538_I	ORF1ab	1538	SRR15753351	4878	C	T	0,997593	2021-06-21	United States
ORF1ab_3255_I	ORF1ab	3255	SRR15753351	10029	C	T	1	2021-06-21	United States
ORF1ab_3729_R	ORF1ab	3729	SRR15753351	11451	A	G	0,99708	2021-06-21	United States
ORF1ab_314_L	ORF1ab	314	SRR15753351	14408	C	T	1	2021-06-21	United States
ORF1ab_355_F	ORF1ab	355	SRR15753351	14531	C	T	0,996828	2021-06-21	United States
ORF1ab_1342_S	ORF1ab	1342	SRR15753351	17491	C	T	0,998369	2021-06-21	United States
ORF1ab_1504_F	ORF1ab	1504	SRR15753351	17977	C	T	0,997116	2021-06-21	United States
S_95_I	S	95	SRR15753351	21846	C	T	0,999369	2021-06-21	United States
S_143_NA	S	143	SRR15753351	21990	T	+TAC	0,983607	2021-06-21	United States
S_346_K	S	346	SRR15753351	22599	G	A	0,996169	2021-06-21	United States
S_484_K	S	484	SRR15753351	23012	G	A	0,99674	2021-06-21	United States
S_501_Y	S	501	SRR15753351	23063	A	T	0,990598	2021-06-21	United States
S_614_G	S	614	SRR15753351	23403	A	G	1	2021-06-21	United States
S_681_H	S	681	SRR15753351	23604	C	A	0,997539	2021-06-21	United States
S_950_N	S	950	SRR15753351	24410	G	A	1	2021-06-21	United States
ORF3a_57_H	ORF3a	57	SRR15753351	25563	G	T	0,99814	2021-06-21	United States
ORF3a_106_F	ORF3a	106	SRR15753351	25708	C	T	0,998587	2021-06-21	United States
ORF3a_174_A	ORF3a	174	SRR15753351	25913	G	C	0,0976744	2021-06-21	United States
ORF3a_255_NA	ORF3a	255	SRR15753351	26157	T	-GTTA	0,995415	2021-06-21	United States
ORF8_11_K	ORF8	11	SRR15753351	27925	C	A	0,998436	2021-06-21	United States
ORF8_38_S	ORF8	38	SRR15753351	28005	C	T	0,998392	2021-06-21	United States
ORF8_67_F	ORF8	67	SRR15753351	28093	C	T	0,997632	2021-06-21	United States
N_80_S	N	80	SRR15753351	28511	C	T	0,997477	2021-06-21	United States
N_205_I	N	205	SRR15753351	28887	C	T	1	2021-06-21	United States
ORF1ab_1306_S	ORF1ab	1306	SRR15753357	4181	G	T	0,999409	2021-06-21	United States
ORF1ab_2046_L	ORF1ab	2046	SRR15753357	6402	C	T	0,999086	2021-06-21	United States
ORF1ab_2125_Y	ORF1ab	2125	SRR15753357	6638	C	T	0,992405	2021-06-21	United States
ORF1ab_2287_S	ORF1ab	2287	SRR15753357	7124	C	T	0,998776	2021-06-21	United States
ORF1ab_2554_V	ORF1ab	2554	SRR15753357	7926	C	T	0,999506	2021-06-21	United States
ORF1ab_2930_L	ORF1ab	2930	SRR15753357	9053	G	T	0,999	2021-06-21	United States
ORF1ab_3255_I	ORF1ab	3255	SRR15753357	10029	C	T	0,999112	2021-06-21	United States
ORF1ab_3261_I	ORF1ab	3261	SRR15753357	10046	G	A	0,0584251	2021-06-21	United States
ORF1ab_3646_A	ORF1ab	3646	SRR15753357	11201	A	G	0,998326	2021-06-21	United States
ORF1ab_183_V	ORF1ab	183	SRR15753357	14014	T	G	0,999358	2021-06-21	United States
ORF1ab_314_L	ORF1ab	314	SRR15753357	14408	C	T	0,999748	2021-06-21	United States
ORF1ab_662_S	ORF1ab	662	SRR15753357	15451	G	A	0,998826	2021-06-21	United States
ORF1ab_1000_L	ORF1ab	1000	SRR15753357	16466	C	T	0,998693	2021-06-21	United States
ORF1ab_1087_Y	ORF1ab	1087	SRR15753357	16726	C	T	0,998809	2021-06-21	United States
ORF1ab_1918_V	ORF1ab	1918	SRR15753357	19220	C	T	0,998994	2021-06-21	United States
S_19_R	S	19	SRR15753357	21618	C	G	1	2021-06-21	United States
S_142_D	S	142	SRR15753357	21987	G	A	0,994737	2021-06-21	United States
S_156_NA	S	156	SRR15753357	22028	G	-AGTTCA	0,99863	2021-06-21	United States
S_452_R	S	452	SRR15753357	22917	T	G	0,998866	2021-06-21	United States
S_478_K	S	478	SRR15753357	22995	C	A	0,998779	2021-06-21	United States
S_614_G	S	614	SRR15753357	23403	A	G	1	2021-06-21	United States
S_681_R	S	681	SRR15753357	23604	C	G	0,999725	2021-06-21	United States
S_950_N	S	950	SRR15753357	24410	G	A	0,999159	2021-06-21	United States
ORF3a_26_L	ORF3a	26	SRR15753357	25469	C	T	0,99866	2021-06-21	United States
ORF3a_172_C	ORF3a	172	SRR15753357	25906	G	T	0,12657	2021-06-21	United States
ORF3a_174_A	ORF3a	174	SRR15753357	25913	G	C	0,0556391	2021-06-21	United States
M_82_T	M	82	SRR15753357	26767	T	C	0,999133	2021-06-21	United States
ORF7a_82_A	ORF7a	82	SRR15753357	27638	T	C	1	2021-06-21	United States
ORF7a_120_I	ORF7a	120	SRR15753357	27752	C	T	1	2021-06-21	United States
ORF7b_40_I	ORF7b	40	SRR15753357	27874	C	T	0,997159	2021-06-21	United States
ORF8_60_F	ORF8	60	SRR15753357	28073	G	T	0,996942	2021-06-21	United States
ORF8_118_NA	ORF8	118	SRR15753357	28247	A	-GATTTC	0,992959	2021-06-21	United States
N_63_G	N	63	SRR15753357	28461	A	G	0,998532	2021-06-21	United States
N_203_M	N	203	SRR15753357	28881	G	T	0,999395	2021-06-21	United States
N_215_C	N	215	SRR15753357	28916	G	T	0,999388	2021-06-21	United States
N_377_Y	N	377	SRR15753357	29402	G	T	1	2021-06-21	United States
ORF1ab_1306_S	ORF1ab	1306	SRR15753358	4181	G	T	0,999379	2021-06-21	United States
ORF1ab_2046_L	ORF1ab	2046	SRR15753358	6402	C	T	0,998379	2021-06-21	United States
ORF1ab_2125_Y	ORF1ab	2125	SRR15753358	6638	C	T	1	2021-06-21	United States
ORF1ab_2287_S	ORF1ab	2287	SRR15753358	7124	C	T	0,999121	2021-06-21	United States
ORF1ab_2554_V	ORF1ab	2554	SRR15753358	7926	C	T	0,995767	2021-06-21	United States
ORF1ab_2930_L	ORF1ab	2930	SRR15753358	9053	G	T	0,99695	2021-06-21	United States
ORF1ab_3255_I	ORF1ab	3255	SRR15753358	10029	C	T	1	2021-06-21	United States
ORF1ab_3646_A	ORF1ab	3646	SRR15753358	11201	A	G	0,997629	2021-06-21	United States
ORF1ab_183_V	ORF1ab	183	SRR15753358	14014	T	G	0,99816	2021-06-21	United States
ORF1ab_314_L	ORF1ab	314	SRR15753358	14408	C	T	0,99972	2021-06-21	United States
ORF1ab_662_S	ORF1ab	662	SRR15753358	15451	G	A	0,999285	2021-06-21	United States
ORF1ab_1000_L	ORF1ab	1000	SRR15753358	16466	C	T	0,998311	2021-06-21	United States
ORF1ab_1087_Y	ORF1ab	1087	SRR15753358	16726	C	T	0,995913	2021-06-21	United States
ORF1ab_1918_V	ORF1ab	1918	SRR15753358	19220	C	T	0,998782	2021-06-21	United States
S_156_NA	S	156	SRR15753358	22028	G	-AGTTCA	0,996124	2021-06-21	United States
S_452_R	S	452	SRR15753358	22917	T	G	0,998837	2021-06-21	United States
S_478_K	S	478	SRR15753358	22995	C	A	1	2021-06-21	United States
S_614_G	S	614	SRR15753358	23403	A	G	0,99973	2021-06-21	United States
S_681_R	S	681	SRR15753358	23604	C	G	0,998756	2021-06-21	United States
S_950_N	S	950	SRR15753358	24410	G	A	1	2021-06-21	United States
ORF3a_26_L	ORF3a	26	SRR15753358	25469	C	T	0,998868	2021-06-21	United States
ORF3a_174_A	ORF3a	174	SRR15753358	25913	G	C	0,0825243	2021-06-21	United States
M_82_T	M	82	SRR15753358	26767	T	C	0,999163	2021-06-21	United States
ORF7a_82_A	ORF7a	82	SRR15753358	27638	T	C	0,998008	2021-06-21	United States
ORF7a_120_I	ORF7a	120	SRR15753358	27752	C	T	0,998047	2021-06-21	United States
ORF7b_40_I	ORF7b	40	SRR15753358	27874	C	T	1	2021-06-21	United States
ORF8_60_F	ORF8	60	SRR15753358	28073	G	T	0,998953	2021-06-21	United States
ORF8_118_NA	ORF8	118	SRR15753358	28247	A	-GATTTC	0,992019	2021-06-21	United States
N_63_G	N	63	SRR15753358	28461	A	G	0,997465	2021-06-21	United States
N_203_M	N	203	SRR15753358	28881	G	T	1	2021-06-21	United States
N_215_C	N	215	SRR15753358	28916	G	T	1	2021-06-21	United States
ORF1ab_379_E	ORF1ab	379	SRR15753362	1401	G	A	0,998054	2021-06-21	United States
ORF1ab_1196_V	ORF1ab	1196	SRR15753362	3852	A	T	0,998051	2021-06-21	United States
ORF1ab_2511_N	ORF1ab	2511	SRR15753362	7798	G	T	0,998285	2021-06-21	United States
ORF1ab_2936_I	ORF1ab	2936	SRR15753362	9072	C	T	0,9993	2021-06-21	United States
ORF1ab_3209_V	ORF1ab	3209	SRR15753362	9891	C	T	1	2021-06-21	United States
ORF1ab_3284_I	ORF1ab	3284	SRR15753362	10116	C	T	0,998513	2021-06-21	United States
ORF1ab_3674_NA	ORF1ab	3674	SRR15753362	11287	G	-TCTGGTTTT	0,995912	2021-06-21	United States
ORF1ab_314_L	ORF1ab	314	SRR15753362	14408	C	T	1	2021-06-21	United States
ORF1ab_1540_I	ORF1ab	1540	SRR15753362	18086	C	T	0,99881	2021-06-21	United States
ORF1ab_2371_M	ORF1ab	2371	SRR15753362	20578	G	A	0,999108	2021-06-21	United States
ORF1ab_2513_S	ORF1ab	2513	SRR15753362	21004	G	T	0,998945	2021-06-21	United States
S_95_I	S	95	SRR15753362	21846	C	T	0,99947	2021-06-21	United States
S_143_NA	S	143	SRR15753362	21990	T	-TTA	0,994544	2021-06-21	United States
S_484_K	S	484	SRR15753362	23012	G	A	1	2021-06-21	United States
S_614_G	S	614	SRR15753362	23403	A	G	0,999373	2021-06-21	United States
S_681_H	S	681	SRR15753362	23604	C	A	1	2021-06-21	United States
S_796_H	S	796	SRR15753362	23948	G	C	0,997356	2021-06-21	United States
ORF3a_174_A	ORF3a	174	SRR15753362	25913	G	C	0,0710259	2021-06-21	United States
M_82_T	M	82	SRR15753362	26767	T	C	1	2021-06-21	United States
ORF7b_44_NA	ORF7b	44	SRR15753362	27886	A	-AACGAACATGAAATT	0,994019	2021-06-21	United States
ORF8_85_S	ORF8	85	SRR15753362	28146	C	T	0,99821	2021-06-21	United States
ORF8_106_*	ORF8	106	SRR15753362	28209	G	T	0,998748	2021-06-21	United States
N_203_K	N	203	SRR15753362	28881	G	A	0,994141	2021-06-21	United States
N_204_R	N	204	SRR15753362	28883	G	C	1	2021-06-21	United States
N_208_NA	N	208	SRR15753362	28895	G	-CTA	1	2021-06-21	United States
ORF1ab_309_L	ORF1ab	309	SRR15753364	1191	C	T	0,997563	2021-06-21	United States
ORF1ab_1640_L	ORF1ab	1640	SRR15753364	5184	C	T	1	2021-06-21	United States
ORF1ab_2144_NA	ORF1ab	2144	SRR15753364	6696	C	+T	0,0577889	2021-06-21	United States
ORF1ab_2565_I	ORF1ab	2565	SRR15753364	7960	G	T	0,0642093	2021-06-21	United States
ORF1ab_3209_V	ORF1ab	3209	SRR15753364	9891	C	T	1	2021-06-21	United States
ORF1ab_3718_A	ORF1ab	3718	SRR15753364	11418	T	C	0,998965	2021-06-21	United States
ORF1ab_314_L	ORF1ab	314	SRR15753364	14408	C	T	1	2021-06-21	United States
ORF1ab_662_S	ORF1ab	662	SRR15753364	15451	G	A	0,999694	2021-06-21	United States
ORF1ab_1000_L	ORF1ab	1000	SRR15753364	16466	C	T	1	2021-06-21	United States
ORF1ab_1570_L	ORF1ab	1570	SRR15753364	18176	C	T	0,999022	2021-06-21	United States
ORF1ab_1898_F	ORF1ab	1898	SRR15753364	19160	C	T	0,9964	2021-06-21	United States
ORF1ab_2489_D	ORF1ab	2489	SRR15753364	20933	G	A	0,0595238	2021-06-21	United States
S_19_R	S	19	SRR15753364	21618	C	G	1	2021-06-21	United States
S_156_NA	S	156	SRR15753364	22028	G	-AGTTCA	1	2021-06-21	United States
S_452_R	S	452	SRR15753364	22917	T	G	1	2021-06-21	United States
S_478_K	S	478	SRR15753364	22995	C	A	1	2021-06-21	United States
S_614_G	S	614	SRR15753364	23403	A	G	1	2021-06-21	United States
S_681_R	S	681	SRR15753364	23604	C	G	0,999473	2021-06-21	United States
S_950_N	S	950	SRR15753364	24410	G	A	1	2021-06-21	United States
ORF3a_26_L	ORF3a	26	SRR15753364	25469	C	T	1	2021-06-21	United States
M_82_T	M	82	SRR15753364	26767	T	C	1	2021-06-21	United States
ORF7a_82_A	ORF7a	82	SRR15753364	27638	T	C	1	2021-06-21	United States
ORF7a_116_F	ORF7a	116	SRR15753364	27739	C	T	1	2021-06-21	United States
ORF7a_120_I	ORF7a	120	SRR15753364	27752	C	T	1	2021-06-21	United States
ORF8_118_NA	ORF8	118	SRR15753364	28247	A	-GATTTC	0,990196	2021-06-21	United States
N_63_G	N	63	SRR15753364	28461	A	G	0,999347	2021-06-21	United States
N_203_M	N	203	SRR15753364	28881	G	T	0,997429	2021-06-21	United States
N_377_Y	N	377	SRR15753364	29402	G	T	1	2021-06-21	United States
ORF1ab_1306_S	ORF1ab	1306	SRR15753366	4181	G	T	1	2021-06-21	United States
ORF1ab_2046_L	ORF1ab	2046	SRR15753366	6402	C	T	0,999546	2021-06-21	United States
ORF1ab_2287_S	ORF1ab	2287	SRR15753366	7124	C	T	1	2021-06-21	United States
ORF1ab_2930_L	ORF1ab	2930	SRR15753366	9053	G	T	0,999263	2021-06-21	United States
ORF1ab_3255_I	ORF1ab	3255	SRR15753366	10029	C	T	0,998243	2021-06-21	United States
ORF1ab_3646_A	ORF1ab	3646	SRR15753366	11201	A	G	1	2021-06-21	United States
ORF1ab_314_L	ORF1ab	314	SRR15753366	14408	C	T	1	2021-06-21	United States
ORF1ab_662_S	ORF1ab	662	SRR15753366	15451	G	A	0,998568	2021-06-21	United States
ORF1ab_1000_L	ORF1ab	1000	SRR15753366	16466	C	T	0,997774	2021-06-21	United States
ORF1ab_1918_V	ORF1ab	1918	SRR15753366	19220	C	T	0,999073	2021-06-21	United States
S_19_R	S	19	SRR15753366	21618	C	G	0,996711	2021-06-21	United States
S_156_NA	S	156	SRR15753366	22028	G	-AGTTCA	0,994737	2021-06-21	United States
S_452_R	S	452	SRR15753366	22917	T	G	1	2021-06-21	United States
S_478_K	S	478	SRR15753366	22995	C	A	1	2021-06-21	United States
S_614_G	S	614	SRR15753366	23403	A	G	0,999035	2021-06-21	United States
S_681_R	S	681	SRR15753366	23604	C	G	1	2021-06-21	United States
S_950_N	S	950	SRR15753366	24410	G	A	0,999092	2021-06-21	United States
ORF3a_26_L	ORF3a	26	SRR15753366	25469	C	T	0,99943	2021-06-21	United States
ORF3a_239_Q	ORF3a	239	SRR15753366	26107	G	C	0,997938	2021-06-21	United States
M_82_T	M	82	SRR15753366	26767	T	C	0,999208	2021-06-21	United States
ORF7a_82_A	ORF7a	82	SRR15753366	27638	T	C	0,998304	2021-06-21	United States
ORF7a_120_I	ORF7a	120	SRR15753366	27752	C	T	0,998262	2021-06-21	United States
ORF7b_40_I	ORF7b	40	SRR15753366	27874	C	T	0,999306	2021-06-21	United States
ORF8_118_NA	ORF8	118	SRR15753366	28247	A	-GATTTC	0,990342	2021-06-21	United States
N_63_G	N	63	SRR15753366	28461	A	G	0,999015	2021-06-21	United States
N_203_M	N	203	SRR15753366	28881	G	T	1	2021-06-21	United States
N_215_C	N	215	SRR15753366	28916	G	T	1	2021-06-21	United States
N_377_Y	N	377	SRR15753366	29402	G	T	1	2021-06-21	United States
ORF1ab_1306_S	ORF1ab	1306	SRR15753367	4181	G	T	0,99919	2021-06-21	United States
ORF1ab_2046_L	ORF1ab	2046	SRR15753367	6402	C	T	0,999065	2021-06-21	United States
ORF1ab_2287_S	ORF1ab	2287	SRR15753367	7124	C	T	0,998397	2021-06-21	United States
ORF1ab_2554_V	ORF1ab	2554	SRR15753367	7926	C	T	0,99897	2021-06-21	United States
ORF1ab_2930_L	ORF1ab	2930	SRR15753367	9053	G	T	0,999464	2021-06-21	United States
ORF1ab_3255_I	ORF1ab	3255	SRR15753367	10029	C	T	1	2021-06-21	United States
ORF1ab_3646_A	ORF1ab	3646	SRR15753367	11201	A	G	0,998446	2021-06-21	United States
ORF1ab_183_V	ORF1ab	183	SRR15753367	14014	T	G	0,998214	2021-06-21	United States
ORF1ab_314_L	ORF1ab	314	SRR15753367	14408	C	T	1	2021-06-21	United States
ORF1ab_662_S	ORF1ab	662	SRR15753367	15451	G	A	0,99787	2021-06-21	United States
ORF1ab_1000_L	ORF1ab	1000	SRR15753367	16466	C	T	0,999411	2021-06-21	United States
ORF1ab_1918_V	ORF1ab	1918	SRR15753367	19220	C	T	0,999598	2021-06-21	United States
S_19_R	S	19	SRR15753367	21618	C	G	1	2021-06-21	United States
S_156_NA	S	156	SRR15753367	22028	G	-AGTTCA	1	2021-06-21	United States
S_452_R	S	452	SRR15753367	22917	T	G	1	2021-06-21	United States
S_478_K	S	478	SRR15753367	22995	C	A	0,995526	2021-06-21	United States
S_614_G	S	614	SRR15753367	23403	A	G	0,99969	2021-06-21	United States
S_681_R	S	681	SRR15753367	23604	C	G	0,999391	2021-06-21	United States
S_950_N	S	950	SRR15753367	24410	G	A	0,998198	2021-06-21	United States
ORF3a_26_L	ORF3a	26	SRR15753367	25469	C	T	0,997678	2021-06-21	United States
M_82_T	M	82	SRR15753367	26767	T	C	0,999332	2021-06-21	United States
ORF7a_82_A	ORF7a	82	SRR15753367	27638	T	C	0,998504	2021-06-21	United States
ORF7a_120_I	ORF7a	120	SRR15753367	27752	C	T	0,997054	2021-06-21	United States
ORF7b_40_I	ORF7b	40	SRR15753367	27874	C	T	0,999294	2021-06-21	United States
ORF8_118_NA	ORF8	118	SRR15753367	28247	A	-GATTTC	0,99432	2021-06-21	United States
N_63_G	N	63	SRR15753367	28461	A	G	0,998691	2021-06-21	United States
N_203_M	N	203	SRR15753367	28881	G	T	0,99903	2021-06-21	United States
N_215_C	N	215	SRR15753367	28916	G	T	0,998031	2021-06-21	United States
N_377_Y	N	377	SRR15753367	29402	G	T	1	2021-06-21	United States
ORF1ab_515_E	ORF1ab	515	SRR15753370	1808	A	G	0,997373	2021-06-21	United States
ORF1ab_1188_L	ORF1ab	1188	SRR15753370	3828	C	T	0,99828	2021-06-21	United States
ORF1ab_1795_Q	ORF1ab	1795	SRR15753370	5648	A	C	1	2021-06-21	United States
ORF1ab_2094_G	ORF1ab	2094	SRR15753370	6546	A	G	1	2021-06-21	United States
ORF1ab_2121_I	ORF1ab	2121	SRR15753370	6627	C	T	1	2021-06-21	United States
ORF1ab_3674_NA	ORF1ab	3674	SRR15753370	11287	G	-TCTGGTTTT	0,996271	2021-06-21	United States
ORF1ab_314_L	ORF1ab	314	SRR15753370	14408	C	T	1	2021-06-21	United States
ORF1ab_1264_D	ORF1ab	1264	SRR15753370	17259	G	T	0,998575	2021-06-21	United States
S_18_F	S	18	SRR15753370	21614	C	T	1	2021-06-21	United States
S_20_N	S	20	SRR15753370	21621	C	A	1	2021-06-21	United States
S_26_S	S	26	SRR15753370	21638	C	T	1	2021-06-21	United States
S_138_Y	S	138	SRR15753370	21974	G	T	0,999002	2021-06-21	United States
S_190_S	S	190	SRR15753370	22132	G	T	0,999445	2021-06-21	United States
S_417_T	S	417	SRR15753370	22812	A	C	1	2021-06-21	United States
S_484_K	S	484	SRR15753370	23012	G	A	0,996764	2021-06-21	United States
S_501_Y	S	501	SRR15753370	23063	A	T	0,99661	2021-06-21	United States
S_614_G	S	614	SRR15753370	23403	A	G	1	2021-06-21	United States
S_655_Y	S	655	SRR15753370	23525	C	T	0,998672	2021-06-21	United States
S_1027_I	S	1027	SRR15753370	24642	C	T	0,998656	2021-06-21	United States
S_1176_F	S	1176	SRR15753370	25088	G	T	0,997893	2021-06-21	United States
ORF3a_50_I	ORF3a	50	SRR15753370	25540	G	A	0,233351	2021-06-21	United States
ORF3a_174_A	ORF3a	174	SRR15753370	25913	G	C	0,118896	2021-06-21	United States
ORF3a_253_P	ORF3a	253	SRR15753370	26149	T	C	0,999183	2021-06-21	United States
ORF8_92_K	ORF8	92	SRR15753370	28167	G	A	0,997783	2021-06-21	United States
N_80_R	N	80	SRR15753370	28512	C	G	0,99844	2021-06-21	United States
N_202_C	N	202	SRR15753370	28877	A	T	0,998165	2021-06-21	United States
N_202_T	N	202	SRR15753370	28878	G	C	1	2021-06-21	United States
N_203_K	N	203	SRR15753370	28881	G	A	0,998152	2021-06-21	United States
N_204_R	N	204	SRR15753370	28883	G	C	1	2021-06-21	United States
ORF1ab_1146_T	ORF1ab	1146	SRR15753371	3701	G	A	0,997845	2021-06-21	United States
ORF1ab_1640_L	ORF1ab	1640	SRR15753371	5184	C	T	0,998481	2021-06-21	United States
ORF1ab_3209_V	ORF1ab	3209	SRR15753371	9891	C	T	0,999485	2021-06-21	United States
ORF1ab_3718_A	ORF1ab	3718	SRR15753371	11418	T	C	0,999586	2021-06-21	United States
ORF1ab_3750_I	ORF1ab	3750	SRR15753371	11514	C	T	0,997835	2021-06-21	United States
ORF1ab_314_L	ORF1ab	314	SRR15753371	14408	C	T	1	2021-06-21	United States
ORF1ab_662_S	ORF1ab	662	SRR15753371	15451	G	A	0,998938	2021-06-21	United States
ORF1ab_1000_L	ORF1ab	1000	SRR15753371	16466	C	T	0,999412	2021-06-21	United States
ORF1ab_1290_I	ORF1ab	1290	SRR15753371	17336	C	T	0,998145	2021-06-21	United States
S_3_NA	S	3	SRR15753371	21569	G	+T	0,0948757	2021-06-21	United States
S_5_F	S	5	SRR15753371	21575	C	T	0,999009	2021-06-21	United States
S_19_R	S	19	SRR15753371	21618	C	G	0,999155	2021-06-21	United States
S_156_NA	S	156	SRR15753371	22028	G	-AGTTCA	0,993684	2021-06-21	United States
S_222_V	S	222	SRR15753371	22227	C	T	0,9942	2021-06-21	United States
S_417_N	S	417	SRR15753371	22813	G	T	0,998653	2021-06-21	United States
S_452_R	S	452	SRR15753371	22917	T	G	0,997938	2021-06-21	United States
S_478_K	S	478	SRR15753371	22995	C	A	0,993457	2021-06-21	United States
S_614_G	S	614	SRR15753371	23403	A	G	1	2021-06-21	United States
S_681_R	S	681	SRR15753371	23604	C	G	0,998049	2021-06-21	United States
S_950_N	S	950	SRR15753371	24410	G	A	0,999432	2021-06-21	United States
ORF3a_26_L	ORF3a	26	SRR15753371	25469	C	T	0,998795	2021-06-21	United States
ORF3a_85_F	ORF3a	85	SRR15753371	25647	G	T	0,998155	2021-06-21	United States
M_82_T	M	82	SRR15753371	26767	T	C	0,999236	2021-06-21	United States
ORF7a_82_A	ORF7a	82	SRR15753371	27638	T	C	0,99872	2021-06-21	United States
ORF7a_120_I	ORF7a	120	SRR15753371	27752	C	T	0,997851	2021-06-21	United States
ORF8_118_NA	ORF8	118	SRR15753371	28247	A	-GATTTC	0,991271	2021-06-21	United States
N_63_G	N	63	SRR15753371	28461	A	G	0,996677	2021-06-21	United States
N_203_M	N	203	SRR15753371	28881	G	T	0,998048	2021-06-21	United States
N_377_Y	N	377	SRR15753371	29402	G	T	0,999244	2021-06-21	United States
ORF1ab_20_I	ORF1ab	20	SRR15753375	323	G	A	0,997506	2021-06-21	United States
ORF1ab_1055_A	ORF1ab	1055	SRR15753375	3428	A	G	0,998497	2021-06-21	United States
ORF1ab_1538_I	ORF1ab	1538	SRR15753375	4878	C	T	0,997834	2021-06-21	United States
ORF1ab_2103_F	ORF1ab	2103	SRR15753375	6573	C	T	1	2021-06-21	United States
ORF1ab_3210_F	ORF1ab	3210	SRR15753375	9893	C	T	0,998395	2021-06-21	United States
ORF1ab_3255_I	ORF1ab	3255	SRR15753375	10029	C	T	1	2021-06-21	United States
ORF1ab_3729_R	ORF1ab	3729	SRR15753375	11451	A	G	1	2021-06-21	United States
ORF1ab_314_L	ORF1ab	314	SRR15753375	14408	C	T	0,99982	2021-06-21	United States
ORF1ab_512_C	ORF1ab	512	SRR15753375	15002	A	G	0,99865	2021-06-21	United States
ORF1ab_1184_D	ORF1ab	1184	SRR15753375	17019	G	T	0,998344	2021-06-21	United States
ORF1ab_1342_S	ORF1ab	1342	SRR15753375	17491	C	T	0,998173	2021-06-21	United States
S_95_I	S	95	SRR15753375	21846	C	T	0,998754	2021-06-21	United States
S_143_NA	S	143	SRR15753375	21990	T	+TAC	0,987547	2021-06-21	United States
S_346_K	S	346	SRR15753375	22599	G	A	1	2021-06-21	United States
S_484_K	S	484	SRR15753375	23012	G	A	0,998249	2021-06-21	United States
S_501_Y	S	501	SRR15753375	23063	A	T	1	2021-06-21	United States
S_614_G	S	614	SRR15753375	23403	A	G	0,999799	2021-06-21	United States
S_681_H	S	681	SRR15753375	23604	C	A	0,998525	2021-06-21	United States
S_950_N	S	950	SRR15753375	24410	G	A	1	2021-06-21	United States
ORF3a_20_M	ORF3a	20	SRR15753375	25452	C	G	0,99911	2021-06-21	United States
ORF3a_57_H	ORF3a	57	SRR15753375	25563	G	T	0,998609	2021-06-21	United States
ORF3a_174_A	ORF3a	174	SRR15753375	25913	G	C	0,0947452	2021-06-21	United States
ORF3a_255_NA	ORF3a	255	SRR15753375	26157	T	-GTTA	0,996001	2021-06-21	United States
ORF8_11_K	ORF8	11	SRR15753375	27925	C	A	0,998972	2021-06-21	United States
ORF8_38_S	ORF8	38	SRR15753375	28005	C	T	0,99793	2021-06-21	United States
ORF8_67_F	ORF8	67	SRR15753375	28093	C	T	0,997955	2021-06-21	United States
N_205_I	N	205	SRR15753375	28887	C	T	0,998325	2021-06-21	United States
ORF1ab_1306_S	ORF1ab	1306	SRR15753376	4181	G	T	0,999607	2021-06-21	United States
ORF1ab_2046_L	ORF1ab	2046	SRR15753376	6402	C	T	0,998479	2021-06-21	United States
ORF1ab_2125_Y	ORF1ab	2125	SRR15753376	6638	C	T	0,995122	2021-06-21	United States
ORF1ab_2287_S	ORF1ab	2287	SRR15753376	7124	C	T	0,995699	2021-06-21	United States
ORF1ab_2554_V	ORF1ab	2554	SRR15753376	7926	C	T	0,994169	2021-06-21	United States
ORF1ab_2930_L	ORF1ab	2930	SRR15753376	9053	G	T	0,997124	2021-06-21	United States
ORF1ab_3255_I	ORF1ab	3255	SRR15753376	10029	C	T	0,997576	2021-06-21	United States
ORF1ab_3646_A	ORF1ab	3646	SRR15753376	11201	A	G	0,998776	2021-06-21	United States
ORF1ab_183_V	ORF1ab	183	SRR15753376	14014	T	G	0,998056	2021-06-21	United States
ORF1ab_314_L	ORF1ab	314	SRR15753376	14408	C	T	0,999619	2021-06-21	United States
ORF1ab_662_S	ORF1ab	662	SRR15753376	15451	G	A	0,999325	2021-06-21	United States
ORF1ab_1000_L	ORF1ab	1000	SRR15753376	16466	C	T	0,998885	2021-06-21	United States
ORF1ab_1087_Y	ORF1ab	1087	SRR15753376	16726	C	T	0,998551	2021-06-21	United States
ORF1ab_1918_V	ORF1ab	1918	SRR15753376	19220	C	T	0,998972	2021-06-21	United States
ORF1ab_2635_E	ORF1ab	2635	SRR15753376	21370	C	G	0,996678	2021-06-21	United States
S_19_R	S	19	SRR15753376	21618	C	G	1	2021-06-21	United States
S_156_NA	S	156	SRR15753376	22028	G	-AGTTCA	1	2021-06-21	United States
S_452_R	S	452	SRR15753376	22917	T	G	1	2021-06-21	United States
S_478_K	S	478	SRR15753376	22995	C	A	0,99697	2021-06-21	United States
S_614_G	S	614	SRR15753376	23403	A	G	0,999591	2021-06-21	United States
S_681_R	S	681	SRR15753376	23604	C	G	0,999518	2021-06-21	United States
S_950_N	S	950	SRR15753376	24410	G	A	1	2021-06-21	United States
ORF3a_26_L	ORF3a	26	SRR15753376	25469	C	T	0,999433	2021-06-21	United States
ORF3a_174_A	ORF3a	174	SRR15753376	25913	G	C	0,0812274	2021-06-21	United States
M_82_T	M	82	SRR15753376	26767	T	C	1	2021-06-21	United States
ORF7a_82_A	ORF7a	82	SRR15753376	27638	T	C	0,998544	2021-06-21	United States
ORF7a_120_I	ORF7a	120	SRR15753376	27752	C	T	1	2021-06-21	United States
ORF7b_40_I	ORF7b	40	SRR15753376	27874	C	T	0,998847	2021-06-21	United States
ORF8_60_F	ORF8	60	SRR15753376	28073	G	T	0,996372	2021-06-21	United States
ORF8_118_NA	ORF8	118	SRR15753376	28247	A	-GATTTC	0,990726	2021-06-21	United States
N_63_G	N	63	SRR15753376	28461	A	G	0,999706	2021-06-21	United States
N_203_M	N	203	SRR15753376	28881	G	T	0,998106	2021-06-21	United States
N_215_C	N	215	SRR15753376	28916	G	T	1	2021-06-21	United States
N_377_Y	N	377	SRR15753376	29402	G	T	0,997758	2021-06-21	United States
ORF1ab_1306_S	ORF1ab	1306	SRR15753377	4181	G	T	0,99846	2021-06-21	United States
ORF1ab_2046_L	ORF1ab	2046	SRR15753377	6402	C	T	0,998848	2021-06-21	United States
ORF1ab_2125_Y	ORF1ab	2125	SRR15753377	6638	C	T	0,99842	2021-06-21	United States
ORF1ab_2287_S	ORF1ab	2287	SRR15753377	7124	C	T	1	2021-06-21	United States
ORF1ab_2554_V	ORF1ab	2554	SRR15753377	7926	C	T	0,999001	2021-06-21	United States
ORF1ab_2930_L	ORF1ab	2930	SRR15753377	9053	G	T	0,998104	2021-06-21	United States
ORF1ab_3255_I	ORF1ab	3255	SRR15753377	10029	C	T	1	2021-06-21	United States
ORF1ab_3646_A	ORF1ab	3646	SRR15753377	11201	A	G	0,998316	2021-06-21	United States
ORF1ab_183_V	ORF1ab	183	SRR15753377	14014	T	G	0,997617	2021-06-21	United States
ORF1ab_314_L	ORF1ab	314	SRR15753377	14408	C	T	0,999672	2021-06-21	United States
ORF1ab_662_S	ORF1ab	662	SRR15753377	15451	G	A	0,998705	2021-06-21	United States
ORF1ab_1000_L	ORF1ab	1000	SRR15753377	16466	C	T	0,998999	2021-06-21	United States
ORF1ab_1087_Y	ORF1ab	1087	SRR15753377	16726	C	T	0,996435	2021-06-21	United States
ORF1ab_1918_V	ORF1ab	1918	SRR15753377	19220	C	T	0,996796	2021-06-21	United States
S_19_R	S	19	SRR15753377	21618	C	G	1	2021-06-21	United States
S_142_D	S	142	SRR15753377	21987	G	A	0,981481	2021-06-21	United States
S_156_NA	S	156	SRR15753377	22028	G	-AGTTCA	0,995863	2021-06-21	United States
S_452_R	S	452	SRR15753377	22917	T	G	0,997391	2021-06-21	United States
S_478_K	S	478	SRR15753377	22995	C	A	0,996436	2021-06-21	United States
S_614_G	S	614	SRR15753377	23403	A	G	0,999584	2021-06-21	United States
S_681_R	S	681	SRR15753377	23604	C	G	0,998258	2021-06-21	United States
S_950_N	S	950	SRR15753377	24410	G	A	0,999089	2021-06-21	United States
ORF3a_26_L	ORF3a	26	SRR15753377	25469	C	T	0,999384	2021-06-21	United States
ORF3a_174_A	ORF3a	174	SRR15753377	25913	G	C	0,0639667	2021-06-21	United States
M_82_T	M	82	SRR15753377	26767	T	C	0,99954	2021-06-21	United States
ORF7a_82_A	ORF7a	82	SRR15753377	27638	T	C	1	2021-06-21	United States
ORF7a_120_I	ORF7a	120	SRR15753377	27752	C	T	1	2021-06-21	United States
ORF7b_40_I	ORF7b	40	SRR15753377	27874	C	T	0,999516	2021-06-21	United States
ORF8_60_F	ORF8	60	SRR15753377	28073	G	T	0,997444	2021-06-21	United States
ORF8_118_NA	ORF8	118	SRR15753377	28247	A	-GATTTC	0,984499	2021-06-21	United States
N_63_G	N	63	SRR15753377	28461	A	G	0,998453	2021-06-21	United States
N_203_M	N	203	SRR15753377	28881	G	T	0,997503	2021-06-21	United States
N_215_C	N	215	SRR15753377	28916	G	T	0,998739	2021-06-21	United States
N_377_Y	N	377	SRR15753377	29402	G	T	0,989247	2021-06-21	United States
ORF1ab_1001_I	ORF1ab	1001	SRR15753378	3267	C	T	0,998538	2021-06-21	United States
ORF1ab_1545_Y	ORF1ab	1545	SRR15753378	4898	C	T	0,997992	2021-06-21	United States
ORF1ab_1708_D	ORF1ab	1708	SRR15753378	5388	C	A	0,998371	2021-06-21	United States
ORF1ab_2230_T	ORF1ab	2230	SRR15753378	6954	T	C	0,985185	2021-06-21	United States
ORF1ab_2259_I	ORF1ab	2259	SRR15753378	7042	G	T	0,996516	2021-06-21	United States
ORF1ab_3615_V	ORF1ab	3615	SRR15753378	11109	C	T	0,998272	2021-06-21	United States
ORF1ab_3674_NA	ORF1ab	3674	SRR15753378	11287	G	-TCTGGTTTT	0,996225	2021-06-21	United States
ORF1ab_218_L	ORF1ab	218	SRR15753378	14120	C	T	0,998063	2021-06-21	United States
ORF1ab_314_L	ORF1ab	314	SRR15753378	14408	C	T	0,999731	2021-06-21	United States
S_68_NA	S	68	SRR15753378	21764	A	-TACATG	0,994176	2021-06-21	United States
S_143_NA	S	143	SRR15753378	21990	T	-TTA	0,99687	2021-06-21	United States
S_501_Y	S	501	SRR15753378	23063	A	T	0,998198	2021-06-21	United States
S_570_D	S	570	SRR15753378	23271	C	A	0,997492	2021-06-21	United States
S_614_G	S	614	SRR15753378	23403	A	G	0,999383	2021-06-21	United States
S_681_H	S	681	SRR15753378	23604	C	A	0,996891	2021-06-21	United States
S_716_I	S	716	SRR15753378	23709	C	T	0,998209	2021-06-21	United States
S_982_A	S	982	SRR15753378	24506	T	G	0,99819	2021-06-21	United States
S_1118_H	S	1118	SRR15753378	24914	G	C	0,996084	2021-06-21	United States
S_1228_L	S	1228	SRR15753378	25244	G	T	0,997235	2021-06-21	United States
S_1246_V	S	1246	SRR15753378	25299	G	T	0,996507	2021-06-21	United States
ORF8_27_*	ORF8	27	SRR15753378	27972	C	T	0,998238	2021-06-21	United States
ORF8_52_I	ORF8	52	SRR15753378	28048	G	T	0,997592	2021-06-21	United States
ORF8_61_F	ORF8	61	SRR15753378	28075	G	T	0,998824	2021-06-21	United States
ORF8_68_*	ORF8	68	SRR15753378	28095	A	T	0,997096	2021-06-21	United States
ORF8_73_C	ORF8	73	SRR15753378	28111	A	G	0,997906	2021-06-21	United States
N_3_H	N	3	SRR15753378	28280	G	C	0,99815	2021-06-21	United States
N_3_V	N	3	SRR15753378	28281	A	T	0,997849	2021-06-21	United States
N_3_E	N	3	SRR15753378	28282	T	A	0,998157	2021-06-21	United States
N_202_C	N	202	SRR15753378	28877	A	T	1	2021-06-21	United States
N_202_T	N	202	SRR15753378	28878	G	C	1	2021-06-21	United States
N_203_K	N	203	SRR15753378	28881	G	A	0,999113	2021-06-21	United States
N_204_R	N	204	SRR15753378	28883	G	C	1	2021-06-21	United States
N_235_F	N	235	SRR15753378	28977	C	T	1	2021-06-21	United States
ORF1ab_594_D	ORF1ab	594	SRR15753379	2045	A	G	0,996914	2021-06-21	United States
ORF1ab_1306_S	ORF1ab	1306	SRR15753379	4181	G	T	0,998777	2021-06-21	United States
ORF1ab_2046_L	ORF1ab	2046	SRR15753379	6402	C	T	0,998587	2021-06-21	United States
ORF1ab_2287_S	ORF1ab	2287	SRR15753379	7124	C	T	1	2021-06-21	United States
ORF1ab_2930_L	ORF1ab	2930	SRR15753379	9053	G	T	0,99815	2021-06-21	United States
ORF1ab_3255_I	ORF1ab	3255	SRR15753379	10029	C	T	0,998294	2021-06-21	United States
ORF1ab_3646_A	ORF1ab	3646	SRR15753379	11201	A	G	0,997637	2021-06-21	United States
ORF1ab_314_L	ORF1ab	314	SRR15753379	14408	C	T	0,999716	2021-06-21	United States
ORF1ab_662_S	ORF1ab	662	SRR15753379	15451	G	A	0,999162	2021-06-21	United States
ORF1ab_1000_L	ORF1ab	1000	SRR15753379	16466	C	T	1	2021-06-21	United States
ORF1ab_1918_V	ORF1ab	1918	SRR15753379	19220	C	T	0,998623	2021-06-21	United States
ORF1ab_2635_H	ORF1ab	2635	SRR15753379	21372	G	T	0,998208	2021-06-21	United States
S_19_R	S	19	SRR15753379	21618	C	G	0,993711	2021-06-21	United States
S_156_NA	S	156	SRR15753379	22028	G	-AGTTCA	0,993478	2021-06-21	United States
S_452_R	S	452	SRR15753379	22917	T	G	1	2021-06-21	United States
S_478_K	S	478	SRR15753379	22995	C	A	1	2021-06-21	United States
S_614_G	S	614	SRR15753379	23403	A	G	0,999039	2021-06-21	United States
S_681_R	S	681	SRR15753379	23604	C	G	0,999596	2021-06-21	United States
S_950_N	S	950	SRR15753379	24410	G	A	0,998553	2021-06-21	United States
ORF3a_26_L	ORF3a	26	SRR15753379	25469	C	T	0,996717	2021-06-21	United States
ORF3a_174_A	ORF3a	174	SRR15753379	25913	G	C	0,0999419	2021-06-21	United States
ORF3a_217_I	ORF3a	217	SRR15753379	26042	C	T	0,998225	2021-06-21	United States
M_82_T	M	82	SRR15753379	26767	T	C	1	2021-06-21	United States
ORF7a_71_I	ORF7a	71	SRR15753379	27604	G	A	0,998764	2021-06-21	United States
ORF7a_82_A	ORF7a	82	SRR15753379	27638	T	C	0,997537	2021-06-21	United States
ORF7a_120_I	ORF7a	120	SRR15753379	27752	C	T	0,998782	2021-06-21	United States
ORF7b_40_I	ORF7b	40	SRR15753379	27874	C	T	1	2021-06-21	United States
ORF8_118_NA	ORF8	118	SRR15753379	28247	A	-GATTTC	0,992876	2021-06-21	United States
N_63_G	N	63	SRR15753379	28461	A	G	0,998281	2021-06-21	United States
N_203_M	N	203	SRR15753379	28881	G	T	1	2021-06-21	United States
N_215_C	N	215	SRR15753379	28916	G	T	1	2021-06-21	United States
N_377_Y	N	377	SRR15753379	29402	G	T	1	2021-06-21	United States
ORF1ab_1306_S	ORF1ab	1306	SRR15753381	4181	G	T	0,998825	2021-06-21	United States
ORF1ab_2046_L	ORF1ab	2046	SRR15753381	6402	C	T	0,998289	2021-06-21	United States
ORF1ab_2125_Y	ORF1ab	2125	SRR15753381	6638	C	T	0,997455	2021-06-21	United States
ORF1ab_2287_S	ORF1ab	2287	SRR15753381	7124	C	T	0,997143	2021-06-21	United States
ORF1ab_2554_V	ORF1ab	2554	SRR15753381	7926	C	T	0,998796	2021-06-21	United States
ORF1ab_2930_L	ORF1ab	2930	SRR15753381	9053	G	T	0,999745	2021-06-21	United States
ORF1ab_3255_I	ORF1ab	3255	SRR15753381	10029	C	T	0,999303	2021-06-21	United States
ORF1ab_3646_A	ORF1ab	3646	SRR15753381	11201	A	G	0,999226	2021-06-21	United States
ORF1ab_183_V	ORF1ab	183	SRR15753381	14014	T	G	0,999415	2021-06-21	United States
ORF1ab_314_L	ORF1ab	314	SRR15753381	14408	C	T	0,999474	2021-06-21	United States
ORF1ab_662_S	ORF1ab	662	SRR15753381	15451	G	A	0,99958	2021-06-21	United States
ORF1ab_1000_L	ORF1ab	1000	SRR15753381	16466	C	T	0,99922	2021-06-21	United States
ORF1ab_1087_Y	ORF1ab	1087	SRR15753381	16726	C	T	0,998673	2021-06-21	United States
ORF1ab_1918_V	ORF1ab	1918	SRR15753381	19220	C	T	0,99872	2021-06-21	United States
S_19_R	S	19	SRR15753381	21618	C	G	0,997753	2021-06-21	United States
S_142_D	S	142	SRR15753381	21987	G	A	0,990148	2021-06-21	United States
S_156_NA	S	156	SRR15753381	22028	G	-AGTTCA	1	2021-06-21	United States
S_452_R	S	452	SRR15753381	22917	T	G	1	2021-06-21	United States
S_478_K	S	478	SRR15753381	22995	C	A	0,99916	2021-06-21	United States
S_614_G	S	614	SRR15753381	23403	A	G	1	2021-06-21	United States
S_681_R	S	681	SRR15753381	23604	C	G	0,997374	2021-06-21	United States
S_950_N	S	950	SRR15753381	24410	G	A	0,998965	2021-06-21	United States
ORF3a_26_L	ORF3a	26	SRR15753381	25469	C	T	1	2021-06-21	United States
ORF3a_174_A	ORF3a	174	SRR15753381	25913	G	C	0,0854271	2021-06-21	United States
M_82_T	M	82	SRR15753381	26767	T	C	0,99896	2021-06-21	United States
ORF7a_82_A	ORF7a	82	SRR15753381	27638	T	C	1	2021-06-21	United States
ORF7a_120_I	ORF7a	120	SRR15753381	27752	C	T	1	2021-06-21	United States
ORF7b_40_I	ORF7b	40	SRR15753381	27874	C	T	0,999235	2021-06-21	United States
ORF8_60_F	ORF8	60	SRR15753381	28073	G	T	0,997928	2021-06-21	United States
ORF8_106_*	ORF8	106	SRR15753381	28209	G	T	0,675948	2021-06-21	United States
ORF8_118_NA	ORF8	118	SRR15753381	28247	A	-GATTTC	0,991329	2021-06-21	United States
N_63_G	N	63	SRR15753381	28461	A	G	0,998439	2021-06-21	United States
N_203_M	N	203	SRR15753381	28881	G	T	1	2021-06-21	United States
N_215_C	N	215	SRR15753381	28916	G	T	1	2021-06-21	United States
N_377_Y	N	377	SRR15753381	29402	G	T	1	2021-06-21	United States
ORF1ab_959_S	ORF1ab	959	SRR15753382	3140	C	T	1	2021-06-18	United States
ORF1ab_1001_I	ORF1ab	1001	SRR15753382	3267	C	T	0,999275	2021-06-18	United States
ORF1ab_1708_D	ORF1ab	1708	SRR15753382	5388	C	A	0,999167	2021-06-18	United States
ORF1ab_2183_I	ORF1ab	2183	SRR15753382	6813	C	T	1	2021-06-18	United States
ORF1ab_2230_T	ORF1ab	2230	SRR15753382	6954	T	C	0,996139	2021-06-18	United States
ORF1ab_2259_I	ORF1ab	2259	SRR15753382	7042	G	T	0,998198	2021-06-18	United States
ORF1ab_2554_V	ORF1ab	2554	SRR15753382	7926	C	T	0,0573248	2021-06-18	United States
ORF1ab_3674_NA	ORF1ab	3674	SRR15753382	11287	G	-TCTGGTTTT	0,992952	2021-06-18	United States
ORF1ab_218_L	ORF1ab	218	SRR15753382	14120	C	T	0,99933	2021-06-18	United States
ORF1ab_314_L	ORF1ab	314	SRR15753382	14408	C	T	1	2021-06-18	United States
S_68_NA	S	68	SRR15753382	21764	A	-TACATG	0,994441	2021-06-18	United States
S_143_NA	S	143	SRR15753382	21990	T	-TTA	0,994668	2021-06-18	United States
S_501_Y	S	501	SRR15753382	23063	A	T	1	2021-06-18	United States
S_570_D	S	570	SRR15753382	23271	C	A	0,998722	2021-06-18	United States
S_614_G	S	614	SRR15753382	23403	A	G	1	2021-06-18	United States
S_681_H	S	681	SRR15753382	23604	C	A	0,999419	2021-06-18	United States
S_716_I	S	716	SRR15753382	23709	C	T	0,99882	2021-06-18	United States
S_982_A	S	982	SRR15753382	24506	T	G	0,999651	2021-06-18	United States
S_1118_H	S	1118	SRR15753382	24914	G	C	0,998854	2021-06-18	United States
ORF3a_171_L	ORF3a	171	SRR15753382	25904	C	T	0,946479	2021-06-18	United States
ORF3a_174_A	ORF3a	174	SRR15753382	25913	G	C	0,0512115	2021-06-18	United States
ORF8_27_*	ORF8	27	SRR15753382	27972	C	T	0,997159	2021-06-18	United States
ORF8_52_I	ORF8	52	SRR15753382	28048	G	T	0,999038	2021-06-18	United States
ORF8_61_F	ORF8	61	SRR15753382	28075	G	T	0,998117	2021-06-18	United States
ORF8_68_*	ORF8	68	SRR15753382	28095	A	T	0,99812	2021-06-18	United States
ORF8_73_C	ORF8	73	SRR15753382	28111	A	G	0,997903	2021-06-18	United States
N_3_H	N	3	SRR15753382	28280	G	C	0,995413	2021-06-18	United States
N_3_V	N	3	SRR15753382	28281	A	T	0,995423	2021-06-18	United States
N_3_E	N	3	SRR15753382	28282	T	A	0,995416	2021-06-18	United States
N_203_K	N	203	SRR15753382	28881	G	A	0,995763	2021-06-18	United States
N_204_R	N	204	SRR15753382	28883	G	C	0,997904	2021-06-18	United States
N_235_F	N	235	SRR15753382	28977	C	T	0,997809	2021-06-18	United States
ORF1ab_1306_S	ORF1ab	1306	SRR15753384	4181	G	T	0,998705	2021-06-18	United States
ORF1ab_2046_L	ORF1ab	2046	SRR15753384	6402	C	T	0,998798	2021-06-18	United States
ORF1ab_2125_Y	ORF1ab	2125	SRR15753384	6638	C	T	1	2021-06-18	United States
ORF1ab_2287_S	ORF1ab	2287	SRR15753384	7124	C	T	1	2021-06-18	United States
ORF1ab_2554_V	ORF1ab	2554	SRR15753384	7926	C	T	0,998482	2021-06-18	United States
ORF1ab_2930_L	ORF1ab	2930	SRR15753384	9053	G	T	1	2021-06-18	United States
ORF1ab_3255_I	ORF1ab	3255	SRR15753384	10029	C	T	0,997908	2021-06-18	United States
ORF1ab_3646_A	ORF1ab	3646	SRR15753384	11201	A	G	0,99841	2021-06-18	United States
ORF1ab_183_V	ORF1ab	183	SRR15753384	14014	T	G	0,998696	2021-06-18	United States
ORF1ab_314_L	ORF1ab	314	SRR15753384	14408	C	T	1	2021-06-18	United States
ORF1ab_662_S	ORF1ab	662	SRR15753384	15451	G	A	0,999093	2021-06-18	United States
ORF1ab_1000_L	ORF1ab	1000	SRR15753384	16466	C	T	0,999213	2021-06-18	United States
ORF1ab_1087_Y	ORF1ab	1087	SRR15753384	16726	C	T	0,998664	2021-06-18	United States
ORF1ab_1918_V	ORF1ab	1918	SRR15753384	19220	C	T	0,999013	2021-06-18	United States
S_19_R	S	19	SRR15753384	21618	C	G	0,997758	2021-06-18	United States
S_153_I	S	153	SRR15753384	22021	G	T	0,376368	2021-06-18	United States
S_156_NA	S	156	SRR15753384	22028	G	-AGTTCA	0,997821	2021-06-18	United States
S_452_R	S	452	SRR15753384	22917	T	G	0,998553	2021-06-18	United States
S_478_K	S	478	SRR15753384	22995	C	A	0,998425	2021-06-18	United States
S_614_G	S	614	SRR15753384	23403	A	G	1	2021-06-18	United States
S_681_R	S	681	SRR15753384	23604	C	G	0,998935	2021-06-18	United States
S_950_N	S	950	SRR15753384	24410	G	A	0,999317	2021-06-18	United States
ORF3a_26_L	ORF3a	26	SRR15753384	25469	C	T	0,999074	2021-06-18	United States
ORF3a_174_A	ORF3a	174	SRR15753384	25913	G	C	0,0881295	2021-06-18	United States
M_82_T	M	82	SRR15753384	26767	T	C	0,999167	2021-06-18	United States
ORF7a_82_A	ORF7a	82	SRR15753384	27638	T	C	0,998353	2021-06-18	United States
ORF7a_120_I	ORF7a	120	SRR15753384	27752	C	T	1	2021-06-18	United States
ORF7b_40_I	ORF7b	40	SRR15753384	27874	C	T	0,999101	2021-06-18	United States
ORF8_60_F	ORF8	60	SRR15753384	28073	G	T	0,998102	2021-06-18	United States
ORF8_118_NA	ORF8	118	SRR15753384	28247	A	-GATTTC	0,989179	2021-06-18	United States
N_63_G	N	63	SRR15753384	28461	A	G	0,998099	2021-06-18	United States
N_203_M	N	203	SRR15753384	28881	G	T	1	2021-06-18	United States
N_215_C	N	215	SRR15753384	28916	G	T	0,998333	2021-06-18	United States
N_377_Y	N	377	SRR15753384	29402	G	T	1	2021-06-18	United States
ORF1ab_1055_A	ORF1ab	1055	SRR15753385	3428	A	G	0,845429	2021-06-18	United States
ORF1ab_1160_Y	ORF1ab	1160	SRR15753385	3743	C	T	0,832685	2021-06-18	United States
ORF1ab_1194_R	ORF1ab	1194	SRR15753385	3846	A	G	0,935852	2021-06-18	United States
ORF1ab_1538_I	ORF1ab	1538	SRR15753385	4878	C	T	0,880731	2021-06-18	United States
ORF1ab_1640_L	ORF1ab	1640	SRR15753385	5184	C	T	0,0640569	2021-06-18	United States
ORF1ab_3255_I	ORF1ab	3255	SRR15753385	10029	C	T	0,922013	2021-06-18	United States
ORF1ab_3729_R	ORF1ab	3729	SRR15753385	11451	A	G	0,887367	2021-06-18	United States
ORF1ab_314_L	ORF1ab	314	SRR15753385	14408	C	T	0,999745	2021-06-18	United States
ORF1ab_1264_D	ORF1ab	1264	SRR15753385	17259	G	T	0,0704978	2021-06-18	United States
ORF1ab_1342_S	ORF1ab	1342	SRR15753385	17491	C	T	0,882671	2021-06-18	United States
ORF1ab_1414_S	ORF1ab	1414	SRR15753385	17707	C	T	0,902464	2021-06-18	United States
ORF1ab_1684_H	ORF1ab	1684	SRR15753385	18517	A	C	0,0946487	2021-06-18	United States
S_95_I	S	95	SRR15753385	21846	C	T	0,925872	2021-06-18	United States
S_138_Y	S	138	SRR15753385	21974	G	T	0,0691244	2021-06-18	United States
S_143_NA	S	143	SRR15753385	21990	T	+TAC	0,911884	2021-06-18	United States
S_190_S	S	190	SRR15753385	22132	G	T	0,0610433	2021-06-18	United States
S_346_K	S	346	SRR15753385	22599	G	A	0,867689	2021-06-18	United States
S_417_T	S	417	SRR15753385	22812	A	C	0,0596154	2021-06-18	United States
S_452_R	S	452	SRR15753385	22917	T	G	0,0673877	2021-06-18	United States
S_478_K	S	478	SRR15753385	22995	C	A	0,0638298	2021-06-18	United States
S_484_K	S	484	SRR15753385	23012	G	A	0,93357	2021-06-18	United States
S_501_Y	S	501	SRR15753385	23063	A	T	0,929972	2021-06-18	United States
S_614_G	S	614	SRR15753385	23403	A	G	1	2021-06-18	United States
S_655_Y	S	655	SRR15753385	23525	C	T	0,0614682	2021-06-18	United States
S_681_R	S	681	SRR15753385	23604	C	G	0,0863257	2021-06-18	United States
S_681_H	S	681	SRR15753385	23604	C	A	0,851288	2021-06-18	United States
S_950_N	S	950	SRR15753385	24410	G	A	0,936488	2021-06-18	United States
S_1027_I	S	1027	SRR15753385	24642	C	T	0,0868545	2021-06-18	United States
S_1074_S	S	1074	SRR15753385	24783	A	G	0,0649026	2021-06-18	United States
ORF3a_57_H	ORF3a	57	SRR15753385	25563	G	T	0,905645	2021-06-18	United States
ORF3a_174_A	ORF3a	174	SRR15753385	25913	G	C	0,103104	2021-06-18	United States
ORF3a_219_F	ORF3a	219	SRR15753385	26049	G	T	0,0754519	2021-06-18	United States
ORF3a_253_P	ORF3a	253	SRR15753385	26149	T	C	0,0548359	2021-06-18	United States
ORF3a_255_NA	ORF3a	255	SRR15753385	26157	T	-GTTA	0,865002	2021-06-18	United States
ORF6_48_N	ORF6	48	SRR15753385	27345	A	T	0,0997159	2021-06-18	United States
ORF7a_81_L	ORF7a	81	SRR15753385	27635	C	T	0,888724	2021-06-18	United States
ORF7a_82_A	ORF7a	82	SRR15753385	27638	T	C	0,0578635	2021-06-18	United States
ORF7a_120_I	ORF7a	120	SRR15753385	27752	C	T	0,0566319	2021-06-18	United States
ORF8_11_K	ORF8	11	SRR15753385	27925	C	A	0,918919	2021-06-18	United States
ORF8_38_S	ORF8	38	SRR15753385	28005	C	T	0,920477	2021-06-18	United States
ORF8_67_NA	ORF8	67	SRR15753385	28092	T	-C	0,0603942	2021-06-18	United States
ORF8_67_F	ORF8	67	SRR15753385	28093	C	T	0,916724	2021-06-18	United States
N_63_G	N	63	SRR15753385	28461	A	G	0,0698043	2021-06-18	United States
N_80_R	N	80	SRR15753385	28512	C	G	0,0604849	2021-06-18	United States
N_205_I	N	205	SRR15753385	28887	C	T	0,925134	2021-06-18	United States
ORF1ab_309_L	ORF1ab	309	SRR15753386	1191	C	T	0,999102	2021-06-21	United States
ORF1ab_1640_L	ORF1ab	1640	SRR15753386	5184	C	T	0,998225	2021-06-21	United States
ORF1ab_3209_V	ORF1ab	3209	SRR15753386	9891	C	T	1	2021-06-21	United States
ORF1ab_3447_H	ORF1ab	3447	SRR15753386	10605	C	A	0,99704	2021-06-21	United States
ORF1ab_3718_A	ORF1ab	3718	SRR15753386	11418	T	C	1	2021-06-21	United States
ORF1ab_314_L	ORF1ab	314	SRR15753386	14408	C	T	1	2021-06-21	United States
ORF1ab_662_S	ORF1ab	662	SRR15753386	15451	G	A	0,998649	2021-06-21	United States
ORF1ab_1000_L	ORF1ab	1000	SRR15753386	16466	C	T	0,999265	2021-06-21	United States
ORF1ab_1570_L	ORF1ab	1570	SRR15753386	18176	C	T	0,997689	2021-06-21	United States
S_19_R	S	19	SRR15753386	21618	C	G	1	2021-06-21	United States
S_156_NA	S	156	SRR15753386	22028	G	-AGTTCA	0,995918	2021-06-21	United States
S_452_R	S	452	SRR15753386	22917	T	G	0,99842	2021-06-21	United States
S_478_K	S	478	SRR15753386	22995	C	A	1	2021-06-21	United States
S_614_G	S	614	SRR15753386	23403	A	G	1	2021-06-21	United States
S_681_R	S	681	SRR15753386	23604	C	G	0,998646	2021-06-21	United States
S_950_N	S	950	SRR15753386	24410	G	A	0,998348	2021-06-21	United States
ORF3a_26_L	ORF3a	26	SRR15753386	25469	C	T	0,999116	2021-06-21	United States
M_82_T	M	82	SRR15753386	26767	T	C	0,999448	2021-06-21	United States
ORF7a_82_A	ORF7a	82	SRR15753386	27638	T	C	0,996154	2021-06-21	United States
ORF7a_116_F	ORF7a	116	SRR15753386	27739	C	T	0,997044	2021-06-21	United States
ORF7a_120_I	ORF7a	120	SRR15753386	27752	C	T	0,997115	2021-06-21	United States
ORF8_118_NA	ORF8	118	SRR15753386	28247	A	-GATTTC	0,994874	2021-06-21	United States
N_63_G	N	63	SRR15753386	28461	A	G	0,996828	2021-06-21	United States
N_203_M	N	203	SRR15753386	28881	G	T	0,999181	2021-06-21	United States
N_377_Y	N	377	SRR15753386	29402	G	T	1	2021-06-21	United States
ORF1ab_959_S	ORF1ab	959	SRR15753387	3140	C	T	0,99642	2021-06-18	United States
ORF1ab_1001_I	ORF1ab	1001	SRR15753387	3267	C	T	0,998448	2021-06-18	United States
ORF1ab_1708_D	ORF1ab	1708	SRR15753387	5388	C	A	1	2021-06-18	United States
ORF1ab_2230_T	ORF1ab	2230	SRR15753387	6954	T	C	0,997868	2021-06-18	United States
ORF1ab_2259_I	ORF1ab	2259	SRR15753387	7042	G	T	1	2021-06-18	United States
ORF1ab_3674_NA	ORF1ab	3674	SRR15753387	11287	G	-TCTGGTTTT	0,998837	2021-06-18	United States
ORF1ab_218_L	ORF1ab	218	SRR15753387	14120	C	T	0,998984	2021-06-18	United States
ORF1ab_314_L	ORF1ab	314	SRR15753387	14408	C	T	0,999749	2021-06-18	United States
S_68_NA	S	68	SRR15753387	21764	A	-TACATG	0,99512	2021-06-18	United States
S_143_NA	S	143	SRR15753387	21990	T	-TTA	0,993499	2021-06-18	United States
S_501_Y	S	501	SRR15753387	23063	A	T	1	2021-06-18	United States
S_570_D	S	570	SRR15753387	23271	C	A	0,999256	2021-06-18	United States
S_614_G	S	614	SRR15753387	23403	A	G	1	2021-06-18	United States
S_681_H	S	681	SRR15753387	23604	C	A	0,998233	2021-06-18	United States
S_716_I	S	716	SRR15753387	23709	C	T	0,998536	2021-06-18	United States
S_982_A	S	982	SRR15753387	24506	T	G	0,999455	2021-06-18	United States
S_1118_H	S	1118	SRR15753387	24914	G	C	0,998429	2021-06-18	United States
ORF3a_174_A	ORF3a	174	SRR15753387	25913	G	C	0,081307	2021-06-18	United States
ORF8_27_*	ORF8	27	SRR15753387	27972	C	T	1	2021-06-18	United States
ORF8_52_I	ORF8	52	SRR15753387	28048	G	T	0,999094	2021-06-18	United States
ORF8_61_F	ORF8	61	SRR15753387	28075	G	T	1	2021-06-18	United States
ORF8_68_*	ORF8	68	SRR15753387	28095	A	T	0,99912	2021-06-18	United States
ORF8_73_C	ORF8	73	SRR15753387	28111	A	G	0,99919	2021-06-18	United States
N_3_H	N	3	SRR15753387	28280	G	C	0,998823	2021-06-18	United States
N_3_V	N	3	SRR15753387	28281	A	T	0,998829	2021-06-18	United States
N_3_E	N	3	SRR15753387	28282	T	A	0,998434	2021-06-18	United States
N_203_K	N	203	SRR15753387	28881	G	A	1	2021-06-18	United States
N_204_R	N	204	SRR15753387	28883	G	C	1	2021-06-18	United States
N_235_F	N	235	SRR15753387	28977	C	T	1	2021-06-18	United States
ORF1ab_1001_I	ORF1ab	1001	SRR15753392	3267	C	T	0,999569	2021-06-18	United States
ORF1ab_1708_D	ORF1ab	1708	SRR15753392	5388	C	A	1	2021-06-18	United States
ORF1ab_2144_NA	ORF1ab	2144	SRR15753392	6696	C	+T	0,0508475	2021-06-18	United States
ORF1ab_2230_T	ORF1ab	2230	SRR15753392	6954	T	C	0,996124	2021-06-18	United States
ORF1ab_2259_I	ORF1ab	2259	SRR15753392	7042	G	T	0,996429	2021-06-18	United States
ORF1ab_3674_NA	ORF1ab	3674	SRR15753392	11287	G	-TCTGGTTTT	0,998334	2021-06-18	United States
ORF1ab_17_I	ORF1ab	17	SRR15753392	13517	C	T	0,996811	2021-06-18	United States
ORF1ab_218_L	ORF1ab	218	SRR15753392	14120	C	T	0,998689	2021-06-18	United States
ORF1ab_314_L	ORF1ab	314	SRR15753392	14408	C	T	0,999695	2021-06-18	United States
ORF1ab_1145_C	ORF1ab	1145	SRR15753392	16900	G	T	0,998137	2021-06-18	United States
ORF1ab_1432_V	ORF1ab	1432	SRR15753392	17762	C	T	0,998428	2021-06-18	United States
ORF1ab_2537_I	ORF1ab	2537	SRR15753392	21077	C	T	0,998734	2021-06-18	United States
S_68_NA	S	68	SRR15753392	21764	A	-TACATG	0,994942	2021-06-18	United States
S_143_NA	S	143	SRR15753392	21990	T	-TTA	0,991874	2021-06-18	United States
S_501_Y	S	501	SRR15753392	23063	A	T	0,998561	2021-06-18	United States
S_570_D	S	570	SRR15753392	23271	C	A	0,999588	2021-06-18	United States
S_614_G	S	614	SRR15753392	23403	A	G	1	2021-06-18	United States
S_681_H	S	681	SRR15753392	23604	C	A	0,999332	2021-06-18	United States
S_716_I	S	716	SRR15753392	23709	C	T	0,999653	2021-06-18	United States
S_982_A	S	982	SRR15753392	24506	T	G	0,999423	2021-06-18	United States
S_1118_H	S	1118	SRR15753392	24914	G	C	1	2021-06-18	United States
ORF3a_131_C	ORF3a	131	SRR15753392	25785	G	T	1	2021-06-18	United States
ORF3a_174_A	ORF3a	174	SRR15753392	25913	G	C	0,128169	2021-06-18	United States
E_58_F	E	58	SRR15753392	26416	G	T	0,998652	2021-06-18	United States
M_178_NA	M	178	SRR15753392	27054	T	-ATTACAA	0,0538026	2021-06-18	United States
ORF8_27_*	ORF8	27	SRR15753392	27972	C	T	1	2021-06-18	United States
ORF8_52_I	ORF8	52	SRR15753392	28048	G	T	1	2021-06-18	United States
ORF8_68_*	ORF8	68	SRR15753392	28095	A	T	1	2021-06-18	United States
ORF8_73_C	ORF8	73	SRR15753392	28111	A	G	0,99873	2021-06-18	United States
N_3_H	N	3	SRR15753392	28280	G	C	0,999025	2021-06-18	United States
N_3_V	N	3	SRR15753392	28281	A	T	0,99903	2021-06-18	United States
N_3_E	N	3	SRR15753392	28282	T	A	0,999026	2021-06-18	United States
N_203_K	N	203	SRR15753392	28881	G	A	0,99723	2021-06-18	United States
N_204_R	N	204	SRR15753392	28883	G	C	1	2021-06-18	United States
N_235_F	N	235	SRR15753392	28977	C	T	1	2021-06-18	United States
N_390_H	N	390	SRR15753392	29443	A	T	0,289474	2021-06-18	United States
ORF1ab_309_L	ORF1ab	309	SRR15753394	1191	C	T	1	2021-06-19	United States
ORF1ab_538_A	ORF1ab	538	SRR15753394	1877	T	G	1	2021-06-19	United States
ORF1ab_1640_L	ORF1ab	1640	SRR15753394	5184	C	T	0,999371	2021-06-19	United States
ORF1ab_3209_V	ORF1ab	3209	SRR15753394	9891	C	T	0,998213	2021-06-19	United States
ORF1ab_3718_A	ORF1ab	3718	SRR15753394	11418	T	C	1	2021-06-19	United States
ORF1ab_314_L	ORF1ab	314	SRR15753394	14408	C	T	0,999002	2021-06-19	United States
ORF1ab_662_S	ORF1ab	662	SRR15753394	15451	G	A	0,999456	2021-06-19	United States
ORF1ab_1000_L	ORF1ab	1000	SRR15753394	16466	C	T	0,998708	2021-06-19	United States
ORF1ab_1570_L	ORF1ab	1570	SRR15753394	18176	C	T	0,998373	2021-06-19	United States
ORF1ab_1898_F	ORF1ab	1898	SRR15753394	19160	C	T	0,998646	2021-06-19	United States
ORF1ab_2417_I	ORF1ab	2417	SRR15753394	20718	G	T	0,996602	2021-06-19	United States
S_19_R	S	19	SRR15753394	21618	C	G	1	2021-06-19	United States
S_156_NA	S	156	SRR15753394	22028	G	-AGTTCA	1	2021-06-19	United States
S_452_R	S	452	SRR15753394	22917	T	G	0,996303	2021-06-19	United States
S_478_K	S	478	SRR15753394	22995	C	A	0,997942	2021-06-19	United States
S_614_G	S	614	SRR15753394	23403	A	G	1	2021-06-19	United States
S_681_R	S	681	SRR15753394	23604	C	G	0,999693	2021-06-19	United States
S_950_N	S	950	SRR15753394	24410	G	A	0,99631	2021-06-19	United States
ORF3a_26_L	ORF3a	26	SRR15753394	25469	C	T	0,998498	2021-06-19	United States
M_82_T	M	82	SRR15753394	26767	T	C	0,99928	2021-06-19	United States
ORF7a_82_A	ORF7a	82	SRR15753394	27638	T	C	0,998919	2021-06-19	United States
ORF7a_116_F	ORF7a	116	SRR15753394	27739	C	T	1	2021-06-19	United States
ORF7a_120_I	ORF7a	120	SRR15753394	27752	C	T	1	2021-06-19	United States
ORF8_118_NA	ORF8	118	SRR15753394	28247	A	-GATTTC	0,992074	2021-06-19	United States
N_63_G	N	63	SRR15753394	28461	A	G	0,998951	2021-06-19	United States
N_203_M	N	203	SRR15753394	28881	G	T	0,996135	2021-06-19	United States
N_377_Y	N	377	SRR15753394	29402	G	T	1	2021-06-19	United States
ORF1ab_309_L	ORF1ab	309	SRR15753395	1191	C	T	0,999385	2021-06-19	United States
ORF1ab_538_A	ORF1ab	538	SRR15753395	1877	T	G	0,997832	2021-06-19	United States
ORF1ab_1640_L	ORF1ab	1640	SRR15753395	5184	C	T	0,999074	2021-06-19	United States
ORF1ab_3209_V	ORF1ab	3209	SRR15753395	9891	C	T	0,999401	2021-06-19	United States
ORF1ab_3718_A	ORF1ab	3718	SRR15753395	11418	T	C	0,99846	2021-06-19	United States
ORF1ab_314_L	ORF1ab	314	SRR15753395	14408	C	T	0,999567	2021-06-19	United States
ORF1ab_662_S	ORF1ab	662	SRR15753395	15451	G	A	0,999326	2021-06-19	United States
ORF1ab_1000_L	ORF1ab	1000	SRR15753395	16466	C	T	0,999642	2021-06-19	United States
ORF1ab_1570_L	ORF1ab	1570	SRR15753395	18176	C	T	0,999346	2021-06-19	United States
ORF1ab_1898_F	ORF1ab	1898	SRR15753395	19160	C	T	0,998698	2021-06-19	United States
ORF1ab_2417_I	ORF1ab	2417	SRR15753395	20718	G	T	0,998986	2021-06-19	United States
S_19_R	S	19	SRR15753395	21618	C	G	1	2021-06-19	United States
S_142_D	S	142	SRR15753395	21987	G	A	0,998355	2021-06-19	United States
S_156_NA	S	156	SRR15753395	22028	G	-AGTTCA	0,999345	2021-06-19	United States
S_452_R	S	452	SRR15753395	22917	T	G	1	2021-06-19	United States
S_478_K	S	478	SRR15753395	22995	C	A	0,997392	2021-06-19	United States
S_614_G	S	614	SRR15753395	23403	A	G	0,999638	2021-06-19	United States
S_681_R	S	681	SRR15753395	23604	C	G	0,999049	2021-06-19	United States
S_950_N	S	950	SRR15753395	24410	G	A	0,999471	2021-06-19	United States
ORF3a_26_L	ORF3a	26	SRR15753395	25469	C	T	0,999486	2021-06-19	United States
M_82_T	M	82	SRR15753395	26767	T	C	0,999321	2021-06-19	United States
ORF7a_82_A	ORF7a	82	SRR15753395	27638	T	C	0,997717	2021-06-19	United States
ORF7a_116_F	ORF7a	116	SRR15753395	27739	C	T	0,998839	2021-06-19	United States
ORF7a_120_I	ORF7a	120	SRR15753395	27752	C	T	0,998704	2021-06-19	United States
ORF8_118_NA	ORF8	118	SRR15753395	28247	A	-GATTTC	0,990993	2021-06-19	United States
N_63_G	N	63	SRR15753395	28461	A	G	0,997189	2021-06-19	United States
N_203_M	N	203	SRR15753395	28881	G	T	0,999303	2021-06-19	United States
N_377_Y	N	377	SRR15753395	29402	G	T	1	2021-06-19	United States
ORF1ab_1055_A	ORF1ab	1055	SRR15753398	3428	A	G	0,999427	2021-06-20	United States
ORF1ab_1538_I	ORF1ab	1538	SRR15753398	4878	C	T	0,998461	2021-06-20	United States
ORF1ab_3255_I	ORF1ab	3255	SRR15753398	10029	C	T	1	2021-06-20	United States
ORF1ab_3729_R	ORF1ab	3729	SRR15753398	11451	A	G	0,999221	2021-06-20	United States
ORF1ab_314_L	ORF1ab	314	SRR15753398	14408	C	T	1	2021-06-20	United States
ORF1ab_1342_S	ORF1ab	1342	SRR15753398	17491	C	T	0,998712	2021-06-20	United States
S_95_I	S	95	SRR15753398	21846	C	T	0,99951	2021-06-20	United States
S_143_NA	S	143	SRR15753398	21990	T	+TAC	0,993566	2021-06-20	United States
S_346_K	S	346	SRR15753398	22599	G	A	0,998446	2021-06-20	United States
S_484_K	S	484	SRR15753398	23012	G	A	0,99757	2021-06-20	United States
S_501_Y	S	501	SRR15753398	23063	A	T	0,998721	2021-06-20	United States
S_614_G	S	614	SRR15753398	23403	A	G	0,99969	2021-06-20	United States
S_677_H	S	677	SRR15753398	23593	G	C	0,998816	2021-06-20	United States
S_681_H	S	681	SRR15753398	23604	C	A	0,998448	2021-06-20	United States
S_950_N	S	950	SRR15753398	24410	G	A	0,997725	2021-06-20	United States
ORF3a_57_H	ORF3a	57	SRR15753398	25563	G	T	1	2021-06-20	United States
ORF3a_174_A	ORF3a	174	SRR15753398	25913	G	C	0,0888738	2021-06-20	United States
ORF3a_255_NA	ORF3a	255	SRR15753398	26157	T	-GTTA	0,995895	2021-06-20	United States
ORF8_11_K	ORF8	11	SRR15753398	27925	C	A	0,995893	2021-06-20	United States
ORF8_38_S	ORF8	38	SRR15753398	28005	C	T	0,995902	2021-06-20	United States
ORF8_67_F	ORF8	67	SRR15753398	28093	C	T	0,994129	2021-06-20	United States
ORF8_85_L	ORF8	85	SRR15753398	28147	C	T	0,996927	2021-06-20	United States
N_205_I	N	205	SRR15753398	28887	C	T	0,997967	2021-06-20	United States
N_209_I	N	209	SRR15753398	28899	G	T	0,997951	2021-06-20	United States
ORF10_34_I	ORF10	34	SRR15753398	29658	A	T	0,998967	2021-06-20	United States
ORF1ab_1306_S	ORF1ab	1306	SRR15753399	4181	G	T	0,999502	2021-06-19	United States
ORF1ab_2046_L	ORF1ab	2046	SRR15753399	6402	C	T	0,999137	2021-06-19	United States
ORF1ab_2287_S	ORF1ab	2287	SRR15753399	7124	C	T	0,99847	2021-06-19	United States
ORF1ab_2483_S	ORF1ab	2483	SRR15753399	7712	C	T	0,997744	2021-06-19	United States
ORF1ab_2930_L	ORF1ab	2930	SRR15753399	9053	G	T	0,998913	2021-06-19	United States
ORF1ab_3255_I	ORF1ab	3255	SRR15753399	10029	C	T	0,99733	2021-06-19	United States
ORF1ab_3646_A	ORF1ab	3646	SRR15753399	11201	A	G	0,999536	2021-06-19	United States
ORF1ab_314_L	ORF1ab	314	SRR15753399	14408	C	T	0,999771	2021-06-19	United States
ORF1ab_662_S	ORF1ab	662	SRR15753399	15451	G	A	0,999378	2021-06-19	United States
ORF1ab_1000_L	ORF1ab	1000	SRR15753399	16466	C	T	0,999601	2021-06-19	United States
ORF1ab_1257_V	ORF1ab	1257	SRR15753399	17236	A	G	0,99847	2021-06-19	United States
ORF1ab_1918_V	ORF1ab	1918	SRR15753399	19220	C	T	0,999633	2021-06-19	United States
S_19_R	S	19	SRR15753399	21618	C	G	1	2021-06-19	United States
S_142_D	S	142	SRR15753399	21987	G	A	0,994186	2021-06-19	United States
S_156_NA	S	156	SRR15753399	22028	G	-AGTTCA	0,990826	2021-06-19	United States
S_452_R	S	452	SRR15753399	22917	T	G	1	2021-06-19	United States
S_478_K	S	478	SRR15753399	22995	C	A	0,99839	2021-06-19	United States
S_614_G	S	614	SRR15753399	23403	A	G	1	2021-06-19	United States
S_681_R	S	681	SRR15753399	23604	C	G	0,999713	2021-06-19	United States
S_950_N	S	950	SRR15753399	24410	G	A	1	2021-06-19	United States
ORF3a_26_L	ORF3a	26	SRR15753399	25469	C	T	0,999574	2021-06-19	United States
M_82_T	M	82	SRR15753399	26767	T	C	0,998616	2021-06-19	United States
ORF7a_82_A	ORF7a	82	SRR15753399	27638	T	C	0,997887	2021-06-19	United States
ORF7a_120_I	ORF7a	120	SRR15753399	27752	C	T	1	2021-06-19	United States
ORF7b_40_I	ORF7b	40	SRR15753399	27874	C	T	0,999287	2021-06-19	United States
ORF8_118_NA	ORF8	118	SRR15753399	28247	A	-GATTTC	0,992007	2021-06-19	United States
N_63_G	N	63	SRR15753399	28461	A	G	0,998948	2021-06-19	United States
N_203_M	N	203	SRR15753399	28881	G	T	0,998597	2021-06-19	United States
N_215_C	N	215	SRR15753399	28916	G	T	0,998593	2021-06-19	United States
N_377_Y	N	377	SRR15753399	29402	G	T	1	2021-06-19	United States
ORF1ab_60_A	ORF1ab	60	SRR15753401	444	T	C	0,964355	2021-06-18	United States
ORF1ab_1306_S	ORF1ab	1306	SRR15753401	4181	G	T	0,975909	2021-06-18	United States
ORF1ab_2046_L	ORF1ab	2046	SRR15753401	6402	C	T	0,93881	2021-06-18	United States
ORF1ab_2287_S	ORF1ab	2287	SRR15753401	7124	C	T	0,973684	2021-06-18	United States
ORF1ab_2930_L	ORF1ab	2930	SRR15753401	9053	G	T	0,948416	2021-06-18	United States
ORF1ab_3255_I	ORF1ab	3255	SRR15753401	10029	C	T	0,959036	2021-06-18	United States
ORF1ab_3646_A	ORF1ab	3646	SRR15753401	11201	A	G	0,951621	2021-06-18	United States
ORF1ab_86_V	ORF1ab	86	SRR15753401	13724	C	T	0,924739	2021-06-18	United States
ORF1ab_183_V	ORF1ab	183	SRR15753401	14014	T	G	0,944606	2021-06-18	United States
ORF1ab_314_L	ORF1ab	314	SRR15753401	14408	C	T	0,998681	2021-06-18	United States
ORF1ab_662_S	ORF1ab	662	SRR15753401	15451	G	A	0,971371	2021-06-18	United States
ORF1ab_1000_L	ORF1ab	1000	SRR15753401	16466	C	T	0,947297	2021-06-18	United States
ORF1ab_1251_G	ORF1ab	1251	SRR15753401	17219	A	G	0,963462	2021-06-18	United States
ORF1ab_1918_V	ORF1ab	1918	SRR15753401	19220	C	T	0,96785	2021-06-18	United States
ORF1ab_2424_F	ORF1ab	2424	SRR15753401	20737	C	T	0,141593	2021-06-18	United States
S_19_R	S	19	SRR15753401	21618	C	G	0,966258	2021-06-18	United States
S_156_NA	S	156	SRR15753401	22028	G	-AGTTCA	0,84556	2021-06-18	United States
S_452_R	S	452	SRR15753401	22917	T	G	0,953795	2021-06-18	United States
S_478_K	S	478	SRR15753401	22995	C	A	0,956522	2021-06-18	United States
S_614_G	S	614	SRR15753401	23403	A	G	1	2021-06-18	United States
S_681_R	S	681	SRR15753401	23604	C	G	0,973559	2021-06-18	United States
S_950_N	S	950	SRR15753401	24410	G	A	0,92161	2021-06-18	United States
ORF3a_26_L	ORF3a	26	SRR15753401	25469	C	T	0,946285	2021-06-18	United States
M_82_T	M	82	SRR15753401	26767	T	C	0,968655	2021-06-18	United States
ORF7a_82_A	ORF7a	82	SRR15753401	27638	T	C	0,974948	2021-06-18	United States
ORF7a_120_I	ORF7a	120	SRR15753401	27752	C	T	0,971992	2021-06-18	United States
ORF7b_40_I	ORF7b	40	SRR15753401	27874	C	T	0,974623	2021-06-18	United States
ORF8_118_NA	ORF8	118	SRR15753401	28247	A	-GATTTC	0,965535	2021-06-18	United States
N_63_G	N	63	SRR15753401	28461	A	G	0,986417	2021-06-18	United States
N_203_M	N	203	SRR15753401	28881	G	T	0,971182	2021-06-18	United States
N_215_C	N	215	SRR15753401	28916	G	T	0,969697	2021-06-18	United States
N_377_Y	N	377	SRR15753401	29402	G	T	0,971591	2021-06-18	United States
ORF1ab_42_V	ORF1ab	42	SRR15753402	390	C	T	0,99812	2021-06-20	United States
ORF1ab_309_L	ORF1ab	309	SRR15753402	1191	C	T	0,998655	2021-06-20	United States
ORF1ab_538_A	ORF1ab	538	SRR15753402	1877	T	G	0,997773	2021-06-20	United States
ORF1ab_1640_L	ORF1ab	1640	SRR15753402	5184	C	T	0,998396	2021-06-20	United States
ORF1ab_3209_V	ORF1ab	3209	SRR15753402	9891	C	T	1	2021-06-20	United States
ORF1ab_3718_A	ORF1ab	3718	SRR15753402	11418	T	C	0,998586	2021-06-20	United States
ORF1ab_4282_A	ORF1ab	4282	SRR15753402	13110	A	C	0,997279	2021-06-20	United States
ORF1ab_314_L	ORF1ab	314	SRR15753402	14408	C	T	1	2021-06-20	United States
ORF1ab_662_S	ORF1ab	662	SRR15753402	15451	G	A	0,998698	2021-06-20	United States
ORF1ab_1000_L	ORF1ab	1000	SRR15753402	16466	C	T	0,999363	2021-06-20	United States
ORF1ab_1570_L	ORF1ab	1570	SRR15753402	18176	C	T	0,998211	2021-06-20	United States
ORF1ab_1898_F	ORF1ab	1898	SRR15753402	19160	C	T	0,997397	2021-06-20	United States
ORF1ab_2288_C	ORF1ab	2288	SRR15753402	20330	A	G	1	2021-06-20	United States
ORF1ab_2417_I	ORF1ab	2417	SRR15753402	20718	G	T	0,993988	2021-06-20	United States
S_19_R	S	19	SRR15753402	21618	C	G	0,997564	2021-06-20	United States
S_156_NA	S	156	SRR15753402	22028	G	-AGTTCA	1	2021-06-20	United States
S_452_R	S	452	SRR15753402	22917	T	G	0,994638	2021-06-20	United States
S_478_K	S	478	SRR15753402	22995	C	A	0,993976	2021-06-20	United States
S_614_G	S	614	SRR15753402	23403	A	G	1	2021-06-20	United States
S_681_R	S	681	SRR15753402	23604	C	G	0,999637	2021-06-20	United States
S_950_N	S	950	SRR15753402	24410	G	A	0,994253	2021-06-20	United States
ORF3a_26_L	ORF3a	26	SRR15753402	25469	C	T	0,998184	2021-06-20	United States
M_82_T	M	82	SRR15753402	26767	T	C	0,999127	2021-06-20	United States
ORF7a_82_A	ORF7a	82	SRR15753402	27638	T	C	0,999299	2021-06-20	United States
ORF7a_116_F	ORF7a	116	SRR15753402	27739	C	T	1	2021-06-20	United States
ORF7a_120_I	ORF7a	120	SRR15753402	27752	C	T	1	2021-06-20	United States
ORF8_118_NA	ORF8	118	SRR15753402	28247	A	-GATTTC	0,983275	2021-06-20	United States
N_63_G	N	63	SRR15753402	28461	A	G	0,998717	2021-06-20	United States
N_203_M	N	203	SRR15753402	28881	G	T	0,999339	2021-06-20	United States
N_377_Y	N	377	SRR15753402	29402	G	T	0,998752	2021-06-20	United States
ORF1ab_1001_I	ORF1ab	1001	SRR15753406	3267	C	T	0,999646	2021-06-18	United States
ORF1ab_1586_I	ORF1ab	1586	SRR15753406	5023	G	A	0,999011	2021-06-18	United States
ORF1ab_1708_D	ORF1ab	1708	SRR15753406	5388	C	A	0,999368	2021-06-18	United States
ORF1ab_2230_T	ORF1ab	2230	SRR15753406	6954	T	C	1	2021-06-18	United States
ORF1ab_2968_H	ORF1ab	2968	SRR15753406	9167	T	C	0,999044	2021-06-18	United States
ORF1ab_3674_NA	ORF1ab	3674	SRR15753406	11287	G	-TCTGGTTTT	0,998235	2021-06-18	United States
ORF1ab_314_L	ORF1ab	314	SRR15753406	14408	C	T	1	2021-06-18	United States
ORF1ab_1383_R	ORF1ab	1383	SRR15753406	17615	A	G	0,998099	2021-06-18	United States
ORF1ab_2499_N	ORF1ab	2499	SRR15753406	20962	G	A	0,999068	2021-06-18	United States
S_68_NA	S	68	SRR15753406	21764	A	-TACATG	0,993834	2021-06-18	United States
S_143_NA	S	143	SRR15753406	21990	T	-TTA	0,996409	2021-06-18	United States
S_490_S	S	490	SRR15753406	23031	T	C	0,998707	2021-06-18	United States
S_501_Y	S	501	SRR15753406	23063	A	T	1	2021-06-18	United States
S_570_D	S	570	SRR15753406	23271	C	A	0,998142	2021-06-18	United States
S_614_G	S	614	SRR15753406	23403	A	G	0,999693	2021-06-18	United States
S_681_H	S	681	SRR15753406	23604	C	A	0,999143	2021-06-18	United States
S_716_I	S	716	SRR15753406	23709	C	T	0,998549	2021-06-18	United States
S_982_A	S	982	SRR15753406	24506	T	G	0,998452	2021-06-18	United States
S_1118_H	S	1118	SRR15753406	24914	G	C	0,999318	2021-06-18	United States
ORF3a_174_A	ORF3a	174	SRR15753406	25913	G	C	0,137231	2021-06-18	United States
M_70_L	M	70	SRR15753406	26730	G	C	1	2021-06-18	United States
ORF8_27_*	ORF8	27	SRR15753406	27972	C	T	0,998217	2021-06-18	United States
ORF8_52_I	ORF8	52	SRR15753406	28048	G	T	0,998768	2021-06-18	United States
ORF8_73_C	ORF8	73	SRR15753406	28111	A	G	0,99881	2021-06-18	United States
N_3_H	N	3	SRR15753406	28280	G	C	0,998885	2021-06-18	United States
N_3_V	N	3	SRR15753406	28281	A	T	0,998608	2021-06-18	United States
N_3_E	N	3	SRR15753406	28282	T	A	0,998886	2021-06-18	United States
N_203_K	N	203	SRR15753406	28881	G	A	0,997763	2021-06-18	United States
N_204_R	N	204	SRR15753406	28883	G	C	0,997821	2021-06-18	United States
N_235_F	N	235	SRR15753406	28977	C	T	0,995413	2021-06-18	United States
N_389_H	N	389	SRR15753406	29440	G	T	0,99734	2021-06-18	United States
ORF1ab_1306_S	ORF1ab	1306	SRR15753414	4181	G	T	0,998761	2021-06-21	United States
ORF1ab_2046_L	ORF1ab	2046	SRR15753414	6402	C	T	0,998501	2021-06-21	United States
ORF1ab_2287_S	ORF1ab	2287	SRR15753414	7124	C	T	0,999433	2021-06-21	United States
ORF1ab_2930_L	ORF1ab	2930	SRR15753414	9053	G	T	0,999502	2021-06-21	United States
ORF1ab_3255_I	ORF1ab	3255	SRR15753414	10029	C	T	1	2021-06-21	United States
ORF1ab_3646_A	ORF1ab	3646	SRR15753414	11201	A	G	0,998946	2021-06-21	United States
ORF1ab_314_L	ORF1ab	314	SRR15753414	14408	C	T	1	2021-06-21	United States
ORF1ab_662_S	ORF1ab	662	SRR15753414	15451	G	A	0,998559	2021-06-21	United States
ORF1ab_1000_L	ORF1ab	1000	SRR15753414	16466	C	T	0,997535	2021-06-21	United States
ORF1ab_1918_V	ORF1ab	1918	SRR15753414	19220	C	T	0,998866	2021-06-21	United States
S_19_R	S	19	SRR15753414	21618	C	G	1	2021-06-21	United States
S_112_L	S	112	SRR15753414	21897	C	T	0,987097	2021-06-21	United States
S_142_D	S	142	SRR15753414	21987	G	A	0,987952	2021-06-21	United States
S_156_NA	S	156	SRR15753414	22028	G	-AGTTCA	0,998267	2021-06-21	United States
S_452_R	S	452	SRR15753414	22917	T	G	1	2021-06-21	United States
S_478_K	S	478	SRR15753414	22995	C	A	1	2021-06-21	United States
S_614_G	S	614	SRR15753414	23403	A	G	0,999788	2021-06-21	United States
S_681_R	S	681	SRR15753414	23604	C	G	0,999458	2021-06-21	United States
S_950_N	S	950	SRR15753414	24410	G	A	0,9994	2021-06-21	United States
ORF3a_26_L	ORF3a	26	SRR15753414	25469	C	T	0,999543	2021-06-21	United States
ORF3a_174_A	ORF3a	174	SRR15753414	25913	G	C	0,159935	2021-06-21	United States
ORF3a_239_Q	ORF3a	239	SRR15753414	26107	G	C	0,999103	2021-06-21	United States
M_82_T	M	82	SRR15753414	26767	T	C	1	2021-06-21	United States
ORF7a_82_A	ORF7a	82	SRR15753414	27638	T	C	1	2021-06-21	United States
ORF7a_120_I	ORF7a	120	SRR15753414	27752	C	T	1	2021-06-21	United States
ORF7b_40_I	ORF7b	40	SRR15753414	27874	C	T	0,998498	2021-06-21	United States
ORF8_118_NA	ORF8	118	SRR15753414	28247	A	-GATTTC	0,99578	2021-06-21	United States
N_63_G	N	63	SRR15753414	28461	A	G	0,998199	2021-06-21	United States
N_203_M	N	203	SRR15753414	28881	G	T	0,990783	2021-06-21	United States
N_215_C	N	215	SRR15753414	28916	G	T	0,995475	2021-06-21	United States
N_377_Y	N	377	SRR15753414	29402	G	T	1	2021-06-21	United States
ORF1ab_1306_S	ORF1ab	1306	SRR15753415	4181	G	T	0,999028	2021-06-21	United States
ORF1ab_2046_L	ORF1ab	2046	SRR15753415	6402	C	T	0,99592	2021-06-21	United States
ORF1ab_2287_S	ORF1ab	2287	SRR15753415	7124	C	T	1	2021-06-21	United States
ORF1ab_2930_L	ORF1ab	2930	SRR15753415	9053	G	T	0,99803	2021-06-21	United States
ORF1ab_3255_I	ORF1ab	3255	SRR15753415	10029	C	T	0,994595	2021-06-21	United States
ORF1ab_3646_A	ORF1ab	3646	SRR15753415	11201	A	G	0,998568	2021-06-21	United States
ORF1ab_314_L	ORF1ab	314	SRR15753415	14408	C	T	0,999187	2021-06-21	United States
ORF1ab_662_S	ORF1ab	662	SRR15753415	15451	G	A	0,999758	2021-06-21	United States
ORF1ab_1000_L	ORF1ab	1000	SRR15753415	16466	C	T	0,998384	2021-06-21	United States
ORF1ab_1918_V	ORF1ab	1918	SRR15753415	19220	C	T	0,999175	2021-06-21	United States
S_19_R	S	19	SRR15753415	21618	C	G	1	2021-06-21	United States
S_156_NA	S	156	SRR15753415	22028	G	-AGTTCA	0,996894	2021-06-21	United States
S_452_R	S	452	SRR15753415	22917	T	G	0,998563	2021-06-21	United States
S_478_K	S	478	SRR15753415	22995	C	A	0,99682	2021-06-21	United States
S_614_G	S	614	SRR15753415	23403	A	G	1	2021-06-21	United States
S_681_R	S	681	SRR15753415	23604	C	G	0,999363	2021-06-21	United States
S_950_N	S	950	SRR15753415	24410	G	A	0,997576	2021-06-21	United States
S_1263_L	S	1263	SRR15753415	25350	C	T	0,951628	2021-06-21	United States
ORF3a_26_L	ORF3a	26	SRR15753415	25469	C	T	0,999027	2021-06-21	United States
ORF3a_174_A	ORF3a	174	SRR15753415	25913	G	C	0,0830258	2021-06-21	United States
ORF3a_239_Q	ORF3a	239	SRR15753415	26107	G	C	0,997016	2021-06-21	United States
M_82_T	M	82	SRR15753415	26767	T	C	1	2021-06-21	United States
ORF7a_82_A	ORF7a	82	SRR15753415	27638	T	C	1	2021-06-21	United States
ORF7a_120_I	ORF7a	120	SRR15753415	27752	C	T	1	2021-06-21	United States
ORF7b_40_I	ORF7b	40	SRR15753415	27874	C	T	1	2021-06-21	United States
ORF8_118_NA	ORF8	118	SRR15753415	28247	A	-GATTTC	0,990852	2021-06-21	United States
N_63_G	N	63	SRR15753415	28461	A	G	0,998119	2021-06-21	United States
N_203_M	N	203	SRR15753415	28881	G	T	1	2021-06-21	United States
N_215_C	N	215	SRR15753415	28916	G	T	0,996255	2021-06-21	United States
N_377_Y	N	377	SRR15753415	29402	G	T	1	2021-06-21	United States
ORF1ab_1001_I	ORF1ab	1001	SRR15753416	3267	C	T	0,998957	2021-06-20	United States
ORF1ab_1708_D	ORF1ab	1708	SRR15753416	5388	C	A	0,998692	2021-06-20	United States
ORF1ab_2230_T	ORF1ab	2230	SRR15753416	6954	T	C	0,992647	2021-06-20	United States
ORF1ab_3330_F	ORF1ab	3330	SRR15753416	10255	G	T	0,999211	2021-06-20	United States
ORF1ab_3674_NA	ORF1ab	3674	SRR15753416	11287	G	-TCTGGTTTT	0,995918	2021-06-20	United States
ORF1ab_4049_V	ORF1ab	4049	SRR15753416	12410	A	G	0,998602	2021-06-20	United States
ORF1ab_314_L	ORF1ab	314	SRR15753416	14408	C	T	1	2021-06-20	United States
ORF1ab_2321_L	ORF1ab	2321	SRR15753416	20429	C	T	1	2021-06-20	United States
S_16_F	S	16	SRR15753416	21608	G	T	0,991892	2021-06-20	United States
S_24_F	S	24	SRR15753416	21634	A	C	0,992167	2021-06-20	United States
S_68_NA	S	68	SRR15753416	21764	A	-TACATG	0,990255	2021-06-20	United States
S_143_NA	S	143	SRR15753416	21990	T	-TTA	0,996439	2021-06-20	United States
S_501_Y	S	501	SRR15753416	23063	A	T	0,997204	2021-06-20	United States
S_570_D	S	570	SRR15753416	23271	C	A	0,99896	2021-06-20	United States
S_614_G	S	614	SRR15753416	23403	A	G	0,99979	2021-06-20	United States
S_681_H	S	681	SRR15753416	23604	C	A	0,999242	2021-06-20	United States
S_716_I	S	716	SRR15753416	23709	C	T	0,999208	2021-06-20	United States
S_982_A	S	982	SRR15753416	24506	T	G	0,999619	2021-06-20	United States
S_1118_H	S	1118	SRR15753416	24914	G	C	0,996863	2021-06-20	United States
ORF3a_174_A	ORF3a	174	SRR15753416	25913	G	C	0,0569504	2021-06-20	United States
ORF8_27_*	ORF8	27	SRR15753416	27972	C	T	0,999026	2021-06-20	United States
ORF8_52_I	ORF8	52	SRR15753416	28048	G	T	0,998513	2021-06-20	United States
ORF8_68_*	ORF8	68	SRR15753416	28095	A	T	0,997597	2021-06-20	United States
ORF8_73_C	ORF8	73	SRR15753416	28111	A	G	0,998617	2021-06-20	United States
N_3_H	N	3	SRR15753416	28280	G	C	0,999351	2021-06-20	United States
N_3_V	N	3	SRR15753416	28281	A	T	0,999355	2021-06-20	United States
N_3_E	N	3	SRR15753416	28282	T	A	0,998712	2021-06-20	United States
N_203_K	N	203	SRR15753416	28881	G	A	0,993377	2021-06-20	United States
N_204_R	N	204	SRR15753416	28883	G	C	0,997849	2021-06-20	United States
N_235_F	N	235	SRR15753416	28977	C	T	0,995455	2021-06-20	United States
ORF1ab_82_NA	ORF1ab	82	SRR15753418	509	G	-GTCATGTTA	0,980046	2021-06-21	United States
ORF1ab_903_V	ORF1ab	903	SRR15753418	2973	C	T	0,998875	2021-06-21	United States
ORF1ab_1640_L	ORF1ab	1640	SRR15753418	5184	C	T	0,999026	2021-06-21	United States
ORF1ab_3209_V	ORF1ab	3209	SRR15753418	9891	C	T	1	2021-06-21	United States
ORF1ab_3718_A	ORF1ab	3718	SRR15753418	11418	T	C	0,998867	2021-06-21	United States
ORF1ab_3750_I	ORF1ab	3750	SRR15753418	11514	C	T	0,997636	2021-06-21	United States
ORF1ab_314_L	ORF1ab	314	SRR15753418	14408	C	T	1	2021-06-21	United States
ORF1ab_662_S	ORF1ab	662	SRR15753418	15451	G	A	0,999236	2021-06-21	United States
ORF1ab_1000_L	ORF1ab	1000	SRR15753418	16466	C	T	0,998645	2021-06-21	United States
ORF1ab_2073_L	ORF1ab	2073	SRR15753418	19684	G	T	0,999172	2021-06-21	United States
S_19_R	S	19	SRR15753418	21618	C	G	1	2021-06-21	United States
S_156_NA	S	156	SRR15753418	22028	G	-AGTTCA	0,994737	2021-06-21	United States
S_177_I	S	177	SRR15753418	22093	G	T	0,994253	2021-06-21	United States
S_222_V	S	222	SRR15753418	22227	C	T	0,99705	2021-06-21	United States
S_452_R	S	452	SRR15753418	22917	T	G	1	2021-06-21	United States
S_478_K	S	478	SRR15753418	22995	C	A	0,999105	2021-06-21	United States
S_614_G	S	614	SRR15753418	23403	A	G	0,999683	2021-06-21	United States
S_681_R	S	681	SRR15753418	23604	C	G	0,998893	2021-06-21	United States
S_950_N	S	950	SRR15753418	24410	G	A	0,995893	2021-06-21	United States
S_1264_L	S	1264	SRR15753418	25352	G	T	1	2021-06-21	United States
ORF3a_26_L	ORF3a	26	SRR15753418	25469	C	T	1	2021-06-21	United States
M_82_T	M	82	SRR15753418	26767	T	C	0,997481	2021-06-21	United States
ORF6_48_N	ORF6	48	SRR15753418	27345	A	T	0,998874	2021-06-21	United States
ORF7a_82_A	ORF7a	82	SRR15753418	27638	T	C	0,999084	2021-06-21	United States
ORF7a_120_I	ORF7a	120	SRR15753418	27752	C	T	0,998163	2021-06-21	United States
ORF8_118_NA	ORF8	118	SRR15753418	28247	A	-GATTTC	0,991853	2021-06-21	United States
N_63_G	N	63	SRR15753418	28461	A	G	0,998765	2021-06-21	United States
N_203_M	N	203	SRR15753418	28881	G	T	0,998016	2021-06-21	United States
N_377_Y	N	377	SRR15753418	29402	G	T	0,985714	2021-06-21	United States
ORF1ab_1001_I	ORF1ab	1001	SRR15753419	3267	C	T	0,999782	2021-06-21	United States
ORF1ab_1708_D	ORF1ab	1708	SRR15753419	5388	C	A	0,998638	2021-06-21	United States
ORF1ab_2230_T	ORF1ab	2230	SRR15753419	6954	T	C	0,993197	2021-06-21	United States
ORF1ab_3674_NA	ORF1ab	3674	SRR15753419	11287	G	-TCTGGTTTT	0,995955	2021-06-21	United States
ORF1ab_218_L	ORF1ab	218	SRR15753419	14120	C	T	0,999521	2021-06-21	United States
ORF1ab_314_L	ORF1ab	314	SRR15753419	14408	C	T	0,999408	2021-06-21	United States
ORF1ab_1975_S	ORF1ab	1975	SRR15753419	19390	C	T	0,995918	2021-06-21	United States
S_68_NA	S	68	SRR15753419	21764	A	-TACATG	0,993261	2021-06-21	United States
S_143_NA	S	143	SRR15753419	21990	T	-TTA	0,994969	2021-06-21	United States
S_501_Y	S	501	SRR15753419	23063	A	T	0,998826	2021-06-21	United States
S_570_D	S	570	SRR15753419	23271	C	A	0,999274	2021-06-21	United States
S_614_G	S	614	SRR15753419	23403	A	G	0,999645	2021-06-21	United States
S_681_H	S	681	SRR15753419	23604	C	A	0,998721	2021-06-21	United States
S_716_I	S	716	SRR15753419	23709	C	T	0,998681	2021-06-21	United States
S_982_A	S	982	SRR15753419	24506	T	G	0,999281	2021-06-21	United States
S_1118_H	S	1118	SRR15753419	24914	G	C	0,993808	2021-06-21	United States
ORF3a_175_I	ORF3a	175	SRR15753419	25916	C	T	0,977825	2021-06-21	United States
ORF7b_41_NA	ORF7b	41	SRR15753419	27878	T	-CACG	0,985007	2021-06-21	United States
ORF7b_43_NA	ORF7b	43	SRR15753419	27883	C	+TGTTCT	0,989442	2021-06-21	United States
ORF8_27_*	ORF8	27	SRR15753419	27972	C	T	0,998452	2021-06-21	United States
ORF8_52_I	ORF8	52	SRR15753419	28048	G	T	1	2021-06-21	United States
ORF8_68_*	ORF8	68	SRR15753419	28095	A	T	0,995482	2021-06-21	United States
ORF8_73_C	ORF8	73	SRR15753419	28111	A	G	0,998717	2021-06-21	United States
N_3_H	N	3	SRR15753419	28280	G	C	0,998292	2021-06-21	United States
N_3_V	N	3	SRR15753419	28281	A	T	0,997866	2021-06-21	United States
N_3_E	N	3	SRR15753419	28282	T	A	0,998722	2021-06-21	United States
N_155_V	N	155	SRR15753419	28737	C	T	0,995972	2021-06-21	United States
N_203_K	N	203	SRR15753419	28881	G	A	0,996711	2021-06-21	United States
N_204_R	N	204	SRR15753419	28883	G	C	1	2021-06-21	United States
N_235_F	N	235	SRR15753419	28977	C	T	1	2021-06-21	United States
ORF1ab_83_NA	ORF1ab	83	SRR15753422	514	T	-GTTATG	0,541911	2021-06-21	United States
ORF1ab_1306_S	ORF1ab	1306	SRR15753422	4181	G	T	0,998469	2021-06-21	United States
ORF1ab_2046_L	ORF1ab	2046	SRR15753422	6402	C	T	0,997413	2021-06-21	United States
ORF1ab_2287_S	ORF1ab	2287	SRR15753422	7124	C	T	0,996566	2021-06-21	United States
ORF1ab_2930_L	ORF1ab	2930	SRR15753422	9053	G	T	0,995101	2021-06-21	United States
ORF1ab_3255_I	ORF1ab	3255	SRR15753422	10029	C	T	0,996395	2021-06-21	United States
ORF1ab_3646_A	ORF1ab	3646	SRR15753422	11201	A	G	0,996509	2021-06-21	United States
ORF1ab_3731_V	ORF1ab	3731	SRR15753422	11456	A	G	0,995607	2021-06-21	United States
ORF1ab_314_L	ORF1ab	314	SRR15753422	14408	C	T	1	2021-06-21	United States
ORF1ab_662_S	ORF1ab	662	SRR15753422	15451	G	A	0,997147	2021-06-21	United States
ORF1ab_1000_L	ORF1ab	1000	SRR15753422	16466	C	T	0,998588	2021-06-21	United States
ORF1ab_1918_V	ORF1ab	1918	SRR15753422	19220	C	T	0,99711	2021-06-21	United States
S_19_R	S	19	SRR15753422	21618	C	G	0,995918	2021-06-21	United States
S_156_NA	S	156	SRR15753422	22028	G	-AGTTCA	0,977909	2021-06-21	United States
S_452_R	S	452	SRR15753422	22917	T	G	0,998843	2021-06-21	United States
S_478_K	S	478	SRR15753422	22995	C	A	0,996797	2021-06-21	United States
S_614_G	S	614	SRR15753422	23403	A	G	1	2021-06-21	United States
S_681_R	S	681	SRR15753422	23604	C	G	0,996531	2021-06-21	United States
S_950_N	S	950	SRR15753422	24410	G	A	0,995953	2021-06-21	United States
ORF3a_26_L	ORF3a	26	SRR15753422	25469	C	T	0,995181	2021-06-21	United States
ORF3a_260_I	ORF3a	260	SRR15753422	26172	G	T	0,993156	2021-06-21	United States
M_82_T	M	82	SRR15753422	26767	T	C	0,995998	2021-06-21	United States
ORF7a_61_I	ORF7a	61	SRR15753422	27575	C	T	0,993139	2021-06-21	United States
ORF7a_82_A	ORF7a	82	SRR15753422	27638	T	C	0,994907	2021-06-21	United States
ORF7a_120_I	ORF7a	120	SRR15753422	27752	C	T	0,994088	2021-06-21	United States
ORF7b_40_I	ORF7b	40	SRR15753422	27874	C	T	0,998716	2021-06-21	United States
ORF8_118_NA	ORF8	118	SRR15753422	28247	A	-GATTTC	0,985246	2021-06-21	United States
N_63_G	N	63	SRR15753422	28461	A	G	0,994634	2021-06-21	United States
N_377_Y	N	377	SRR15753422	29402	G	T	0,998739	2021-06-21	United States
ORF1ab_140_I	ORF1ab	140	SRR15753423	683	C	A	0,152449	2021-06-20	United States
ORF1ab_265_I	ORF1ab	265	SRR15753423	1059	C	T	0,999402	2021-06-20	United States
ORF1ab_528_P	ORF1ab	528	SRR15753423	1847	T	C	0,99815	2021-06-20	United States
ORF1ab_2981_F	ORF1ab	2981	SRR15753423	9207	C	T	0,989928	2021-06-20	United States
ORF1ab_3674_NA	ORF1ab	3674	SRR15753423	11287	G	-TCTGGTTTT	0,996587	2021-06-20	United States
ORF1ab_314_L	ORF1ab	314	SRR15753423	14408	C	T	0,999725	2021-06-20	United States
ORF1ab_1011_H	ORF1ab	1011	SRR15753423	16500	A	C	0,969925	2021-06-20	United States
S_95_I	S	95	SRR15753423	21846	C	T	0,999635	2021-06-20	United States
S_253_G	S	253	SRR15753423	22320	A	G	0,999825	2021-06-20	United States
S_484_K	S	484	SRR15753423	23012	G	A	0,998663	2021-06-20	United States
S_614_G	S	614	SRR15753423	23403	A	G	0,999612	2021-06-20	United States
S_701_V	S	701	SRR15753423	23664	C	T	0,999085	2021-06-20	United States
ORF3a_25_S	ORF3a	25	SRR15753423	25465	C	T	0,997534	2021-06-20	United States
ORF3a_33_S	ORF3a	33	SRR15753423	25489	G	T	0,998748	2021-06-20	United States
ORF3a_42_L	ORF3a	42	SRR15753423	25517	C	T	0,998733	2021-06-20	United States
ORF3a_57_H	ORF3a	57	SRR15753423	25563	G	T	0,998715	2021-06-20	United States
ORF3a_174_A	ORF3a	174	SRR15753423	25913	G	C	0,232275	2021-06-20	United States
ORF8_11_I	ORF8	11	SRR15753423	27925	C	T	0,993958	2021-06-20	United States
N_13_L	N	13	SRR15753423	28311	C	T	0,956522	2021-06-20	United States
N_199_L	N	199	SRR15753423	28869	C	T	0,997763	2021-06-20	United States
N_234_I	N	234	SRR15753423	28975	G	A	0,997368	2021-06-20	United States
ORF1ab_1188_L	ORF1ab	1188	SRR15753424	3828	C	T	0,998403	2021-06-20	United States
ORF1ab_1795_Q	ORF1ab	1795	SRR15753424	5648	A	C	0,996937	2021-06-20	United States
ORF1ab_2144_NA	ORF1ab	2144	SRR15753424	6696	C	+T	0,0531401	2021-06-20	United States
ORF1ab_2803_L	ORF1ab	2803	SRR15753424	8673	C	T	0,150212	2021-06-20	United States
ORF1ab_3509_Y	ORF1ab	3509	SRR15753424	10790	C	T	0,991098	2021-06-20	United States
ORF1ab_3674_NA	ORF1ab	3674	SRR15753424	11287	G	-TCTGGTTTT	0,998316	2021-06-20	United States
ORF1ab_314_L	ORF1ab	314	SRR15753424	14408	C	T	0,999671	2021-06-20	United States
ORF1ab_1264_D	ORF1ab	1264	SRR15753424	17259	G	T	0,998016	2021-06-20	United States
ORF1ab_1807_N	ORF1ab	1807	SRR15753424	18886	C	A	0,998323	2021-06-20	United States
S_5_F	S	5	SRR15753424	21575	C	T	0,255663	2021-06-20	United States
S_18_F	S	18	SRR15753424	21614	C	T	0,996942	2021-06-20	United States
S_20_N	S	20	SRR15753424	21621	C	A	0,996942	2021-06-20	United States
S_26_S	S	26	SRR15753424	21638	C	T	0,993939	2021-06-20	United States
S_138_Y	S	138	SRR15753424	21974	G	T	0,99896	2021-06-20	United States
S_190_S	S	190	SRR15753424	22132	G	T	0,999769	2021-06-20	United States
S_417_T	S	417	SRR15753424	22812	A	C	1	2021-06-20	United States
S_484_K	S	484	SRR15753424	23012	G	A	1	2021-06-20	United States
S_501_Y	S	501	SRR15753424	23063	A	T	1	2021-06-20	United States
S_614_G	S	614	SRR15753424	23403	A	G	0,999861	2021-06-20	United States
S_655_Y	S	655	SRR15753424	23525	C	T	0,997033	2021-06-20	United States
S_1027_I	S	1027	SRR15753424	24642	C	T	0,99839	2021-06-20	United States
S_1176_F	S	1176	SRR15753424	25088	G	T	1	2021-06-20	United States
ORF3a_174_A	ORF3a	174	SRR15753424	25913	G	C	0,0733028	2021-06-20	United States
ORF3a_253_P	ORF3a	253	SRR15753424	26149	T	C	0,999313	2021-06-20	United States
ORF8_87_I	ORF8	87	SRR15753424	28153	C	T	0,0517647	2021-06-20	United States
ORF8_92_K	ORF8	92	SRR15753424	28167	G	A	0,997654	2021-06-20	United States
N_80_R	N	80	SRR15753424	28512	C	G	0,997759	2021-06-20	United States
N_202_C	N	202	SRR15753424	28877	A	T	0,996656	2021-06-20	United States
N_202_T	N	202	SRR15753424	28878	G	C	1	2021-06-20	United States
N_203_K	N	203	SRR15753424	28881	G	A	1	2021-06-20	United States
N_204_R	N	204	SRR15753424	28883	G	C	1	2021-06-20	United States
ORF1ab_892_S	ORF1ab	892	SRR15753426	2939	C	T	0,997555	2021-06-21	United States
ORF1ab_1306_S	ORF1ab	1306	SRR15753426	4181	G	T	0,999759	2021-06-21	United States
ORF1ab_2046_L	ORF1ab	2046	SRR15753426	6402	C	T	0,998788	2021-06-21	United States
ORF1ab_2287_S	ORF1ab	2287	SRR15753426	7124	C	T	0,999371	2021-06-21	United States
ORF1ab_2930_L	ORF1ab	2930	SRR15753426	9053	G	T	0,998766	2021-06-21	United States
ORF1ab_3255_I	ORF1ab	3255	SRR15753426	10029	C	T	0,998682	2021-06-21	United States
ORF1ab_3646_A	ORF1ab	3646	SRR15753426	11201	A	G	0,997637	2021-06-21	United States
ORF1ab_314_L	ORF1ab	314	SRR15753426	14408	C	T	1	2021-06-21	United States
ORF1ab_662_S	ORF1ab	662	SRR15753426	15451	G	A	0,998736	2021-06-21	United States
ORF1ab_1000_L	ORF1ab	1000	SRR15753426	16466	C	T	0,999451	2021-06-21	United States
ORF1ab_1918_V	ORF1ab	1918	SRR15753426	19220	C	T	0,999091	2021-06-21	United States
ORF1ab_2180_V	ORF1ab	2180	SRR15753426	20006	G	T	0,999572	2021-06-21	United States
S_19_R	S	19	SRR15753426	21618	C	G	1	2021-06-21	United States
S_156_NA	S	156	SRR15753426	22028	G	-AGTTCA	0,996303	2021-06-21	United States
S_452_R	S	452	SRR15753426	22917	T	G	0,999153	2021-06-21	United States
S_478_K	S	478	SRR15753426	22995	C	A	0,999106	2021-06-21	United States
S_614_G	S	614	SRR15753426	23403	A	G	0,999757	2021-06-21	United States
S_681_R	S	681	SRR15753426	23604	C	G	0,999353	2021-06-21	United States
S_950_N	S	950	SRR15753426	24410	G	A	0,999273	2021-06-21	United States
ORF3a_26_L	ORF3a	26	SRR15753426	25469	C	T	0,998869	2021-06-21	United States
ORF3a_174_A	ORF3a	174	SRR15753426	25913	G	C	0,0537246	2021-06-21	United States
M_82_T	M	82	SRR15753426	26767	T	C	1	2021-06-21	United States
ORF7a_82_A	ORF7a	82	SRR15753426	27638	T	C	1	2021-06-21	United States
ORF7a_120_I	ORF7a	120	SRR15753426	27752	C	T	0,999199	2021-06-21	United States
ORF7b_40_I	ORF7b	40	SRR15753426	27874	C	T	0,998379	2021-06-21	United States
ORF8_118_NA	ORF8	118	SRR15753426	28247	A	-GATTTC	0,991867	2021-06-21	United States
N_63_G	N	63	SRR15753426	28461	A	G	0,997834	2021-06-21	United States
N_203_M	N	203	SRR15753426	28881	G	T	0,997938	2021-06-21	United States
N_215_C	N	215	SRR15753426	28916	G	T	1	2021-06-21	United States
N_377_Y	N	377	SRR15753426	29402	G	T	0,997525	2021-06-21	United States
ORF1ab_1001_I	ORF1ab	1001	SRR15753427	3267	C	T	0,999393	2021-06-21	United States
ORF1ab_1708_D	ORF1ab	1708	SRR15753427	5388	C	A	0,999348	2021-06-21	United States
ORF1ab_2230_T	ORF1ab	2230	SRR15753427	6954	T	C	0,995392	2021-06-21	United States
ORF1ab_2259_I	ORF1ab	2259	SRR15753427	7042	G	T	1	2021-06-21	United States
ORF1ab_3674_NA	ORF1ab	3674	SRR15753427	11287	G	-TCTGGTTTT	0,997813	2021-06-21	United States
ORF1ab_218_L	ORF1ab	218	SRR15753427	14120	C	T	0,997026	2021-06-21	United States
ORF1ab_314_L	ORF1ab	314	SRR15753427	14408	C	T	0,999627	2021-06-21	United States
S_68_NA	S	68	SRR15753427	21764	A	-TACATG	0,991656	2021-06-21	United States
S_143_NA	S	143	SRR15753427	21990	T	-TTA	0,997269	2021-06-21	United States
S_501_Y	S	501	SRR15753427	23063	A	T	0,998976	2021-06-21	United States
S_570_D	S	570	SRR15753427	23271	C	A	0,999035	2021-06-21	United States
S_614_G	S	614	SRR15753427	23403	A	G	0,999362	2021-06-21	United States
S_681_H	S	681	SRR15753427	23604	C	A	0,999133	2021-06-21	United States
S_716_I	S	716	SRR15753427	23709	C	T	0,999103	2021-06-21	United States
S_982_A	S	982	SRR15753427	24506	T	G	0,999524	2021-06-21	United States
S_1118_H	S	1118	SRR15753427	24914	G	C	0,999655	2021-06-21	United States
ORF3a_174_A	ORF3a	174	SRR15753427	25913	G	C	0,117152	2021-06-21	United States
ORF8_27_*	ORF8	27	SRR15753427	27972	C	T	0,996878	2021-06-21	United States
ORF8_52_I	ORF8	52	SRR15753427	28048	G	T	0,996819	2021-06-21	United States
ORF8_61_F	ORF8	61	SRR15753427	28075	G	T	0,995947	2021-06-21	United States
ORF8_68_*	ORF8	68	SRR15753427	28095	A	T	0,996907	2021-06-21	United States
ORF8_73_C	ORF8	73	SRR15753427	28111	A	G	0,998755	2021-06-21	United States
N_3_H	N	3	SRR15753427	28280	G	C	0,998182	2021-06-21	United States
N_3_V	N	3	SRR15753427	28281	A	T	0,998191	2021-06-21	United States
N_3_E	N	3	SRR15753427	28282	T	A	0,998187	2021-06-21	United States
N_203_K	N	203	SRR15753427	28881	G	A	0,996721	2021-06-21	United States
N_204_R	N	204	SRR15753427	28883	G	C	0,996785	2021-06-21	United States
N_235_F	N	235	SRR15753427	28977	C	T	1	2021-06-21	United States
ORF1ab_725_NA	ORF1ab	725	SRR15753428	2438	G	+A	0,0919905	2021-06-20	United States
ORF1ab_726_K	ORF1ab	726	SRR15753428	2441	G	A	0,997258	2021-06-20	United States
ORF1ab_959_S	ORF1ab	959	SRR15753428	3140	C	T	0,999589	2021-06-20	United States
ORF1ab_1125_C	ORF1ab	1125	SRR15753428	3638	G	T	0,99946	2021-06-20	United States
ORF1ab_3255_I	ORF1ab	3255	SRR15753428	10029	C	T	0,998354	2021-06-20	United States
ORF1ab_3618_V	ORF1ab	3618	SRR15753428	11117	A	G	0,999407	2021-06-20	United States
ORF1ab_4175_I	ORF1ab	4175	SRR15753428	12789	C	T	0,997616	2021-06-20	United States
ORF1ab_314_L	ORF1ab	314	SRR15753428	14408	C	T	1	2021-06-20	United States
ORF1ab_1223_L	ORF1ab	1223	SRR15753428	17135	C	T	0,997001	2021-06-20	United States
ORF1ab_2492_I	ORF1ab	2492	SRR15753428	20941	C	A	0,998548	2021-06-20	United States
S_478_K	S	478	SRR15753428	22995	C	A	1	2021-06-20	United States
S_614_G	S	614	SRR15753428	23403	A	G	1	2021-06-20	United States
S_681_H	S	681	SRR15753428	23604	C	A	0,997575	2021-06-20	United States
S_732_A	S	732	SRR15753428	23756	A	G	0,996529	2021-06-20	United States
ORF3a_151_I	ORF3a	151	SRR15753428	25844	C	T	0,997321	2021-06-20	United States
ORF3a_174_A	ORF3a	174	SRR15753428	25913	G	C	0,0700676	2021-06-20	United States
ORF8_64_*	ORF8	64	SRR15753428	28083	G	T	0,997693	2021-06-20	United States
N_203_K	N	203	SRR15753428	28881	G	A	0,997344	2021-06-20	United States
N_204_R	N	204	SRR15753428	28883	G	C	0,997389	2021-06-20	United States
ORF1ab_1306_S	ORF1ab	1306	SRR15753429	4181	G	T	0,999121	2021-06-20	United States
ORF1ab_2046_L	ORF1ab	2046	SRR15753429	6402	C	T	0,997457	2021-06-20	United States
ORF1ab_2287_S	ORF1ab	2287	SRR15753429	7124	C	T	0,996441	2021-06-20	United States
ORF1ab_2930_L	ORF1ab	2930	SRR15753429	9053	G	T	0,999353	2021-06-20	United States
ORF1ab_3255_I	ORF1ab	3255	SRR15753429	10029	C	T	0,997368	2021-06-20	United States
ORF1ab_3646_A	ORF1ab	3646	SRR15753429	11201	A	G	0,997761	2021-06-20	United States
ORF1ab_314_L	ORF1ab	314	SRR15753429	14408	C	T	0,999664	2021-06-20	United States
ORF1ab_662_S	ORF1ab	662	SRR15753429	15451	G	A	0,999379	2021-06-20	United States
ORF1ab_1000_L	ORF1ab	1000	SRR15753429	16466	C	T	0,999459	2021-06-20	United States
ORF1ab_1257_V	ORF1ab	1257	SRR15753429	17236	A	G	0,998344	2021-06-20	United States
ORF1ab_1918_V	ORF1ab	1918	SRR15753429	19220	C	T	0,998333	2021-06-20	United States
S_19_R	S	19	SRR15753429	21618	C	G	0,996078	2021-06-20	United States
S_142_D	S	142	SRR15753429	21987	G	A	0,993976	2021-06-20	United States
S_156_NA	S	156	SRR15753429	22028	G	-AGTTCA	0,997599	2021-06-20	United States
S_452_R	S	452	SRR15753429	22917	T	G	0,998762	2021-06-20	United States
S_478_K	S	478	SRR15753429	22995	C	A	1	2021-06-20	United States
S_614_G	S	614	SRR15753429	23403	A	G	0,999686	2021-06-20	United States
S_681_R	S	681	SRR15753429	23604	C	G	0,999443	2021-06-20	United States
S_950_N	S	950	SRR15753429	24410	G	A	0,995671	2021-06-20	United States
ORF3a_26_L	ORF3a	26	SRR15753429	25469	C	T	0,998298	2021-06-20	United States
ORF3a_174_A	ORF3a	174	SRR15753429	25913	G	C	0,12718	2021-06-20	United States
M_82_T	M	82	SRR15753429	26767	T	C	0,999425	2021-06-20	United States
ORF7a_82_A	ORF7a	82	SRR15753429	27638	T	C	0,995935	2021-06-20	United States
ORF7a_120_I	ORF7a	120	SRR15753429	27752	C	T	0,993988	2021-06-20	United States
ORF7b_40_I	ORF7b	40	SRR15753429	27874	C	T	0,998181	2021-06-20	United States
ORF8_36_S	ORF8	36	SRR15753429	27999	C	T	0,997491	2021-06-20	United States
ORF8_118_NA	ORF8	118	SRR15753429	28247	A	-GATTTC	0,993048	2021-06-20	United States
N_63_G	N	63	SRR15753429	28461	A	G	0,998533	2021-06-20	United States
N_203_M	N	203	SRR15753429	28881	G	T	0,996805	2021-06-20	United States
N_215_C	N	215	SRR15753429	28916	G	T	0,993769	2021-06-20	United States
N_377_Y	N	377	SRR15753429	29402	G	T	1	2021-06-20	United States
ORF1ab_81_NA	ORF1ab	81	SRR15753431	507	A	-TGGTCATGTTATGGT	0,972921	2021-06-21	United States
ORF1ab_261_N	ORF1ab	261	SRR15753431	1048	G	T	0,995724	2021-06-21	United States
ORF1ab_1306_S	ORF1ab	1306	SRR15753431	4181	G	T	0,997362	2021-06-21	United States
ORF1ab_2046_L	ORF1ab	2046	SRR15753431	6402	C	T	0,998252	2021-06-21	United States
ORF1ab_2287_S	ORF1ab	2287	SRR15753431	7124	C	T	1	2021-06-21	United States
ORF1ab_2930_L	ORF1ab	2930	SRR15753431	9053	G	T	0,998708	2021-06-21	United States
ORF1ab_3255_I	ORF1ab	3255	SRR15753431	10029	C	T	1	2021-06-21	United States
ORF1ab_3646_A	ORF1ab	3646	SRR15753431	11201	A	G	0,997952	2021-06-21	United States
ORF1ab_314_L	ORF1ab	314	SRR15753431	14408	C	T	0,99966	2021-06-21	United States
ORF1ab_662_S	ORF1ab	662	SRR15753431	15451	G	A	0,998903	2021-06-21	United States
ORF1ab_1000_L	ORF1ab	1000	SRR15753431	16466	C	T	0,999227	2021-06-21	United States
ORF1ab_1397_I	ORF1ab	1397	SRR15753431	17658	G	T	0,997512	2021-06-21	United States
ORF1ab_1918_V	ORF1ab	1918	SRR15753431	19220	C	T	0,998164	2021-06-21	United States
S_3_NA	S	3	SRR15753431	21569	G	+T	0,0764463	2021-06-21	United States
S_5_F	S	5	SRR15753431	21575	C	T	0,991228	2021-06-21	United States
S_19_R	S	19	SRR15753431	21618	C	G	0,994819	2021-06-21	United States
S_156_NA	S	156	SRR15753431	22028	G	-AGTTCA	0,98	2021-06-21	United States
S_452_R	S	452	SRR15753431	22917	T	G	0,998526	2021-06-21	United States
S_478_K	S	478	SRR15753431	22995	C	A	0,998435	2021-06-21	United States
S_614_G	S	614	SRR15753431	23403	A	G	0,999702	2021-06-21	United States
S_681_R	S	681	SRR15753431	23604	C	G	0,996319	2021-06-21	United States
S_950_N	S	950	SRR15753431	24410	G	A	0,998419	2021-06-21	United States
ORF3a_26_L	ORF3a	26	SRR15753431	25469	C	T	0,999411	2021-06-21	United States
ORF3a_174_A	ORF3a	174	SRR15753431	25913	G	C	0,0548499	2021-06-21	United States
ORF3a_238_Y	ORF3a	238	SRR15753431	26104	G	T	0,994038	2021-06-21	United States
M_82_T	M	82	SRR15753431	26767	T	C	0,9981	2021-06-21	United States
ORF7a_82_A	ORF7a	82	SRR15753431	27638	T	C	0,995188	2021-06-21	United States
ORF7a_120_I	ORF7a	120	SRR15753431	27752	C	T	0,998088	2021-06-21	United States
ORF7b_40_I	ORF7b	40	SRR15753431	27874	C	T	0,998842	2021-06-21	United States
ORF8_118_NA	ORF8	118	SRR15753431	28247	A	-GATTTC	0,990835	2021-06-21	United States
N_63_G	N	63	SRR15753431	28461	A	G	0,995951	2021-06-21	United States
N_203_M	N	203	SRR15753431	28881	G	T	0,998894	2021-06-21	United States
N_215_C	N	215	SRR15753431	28916	G	T	1	2021-06-21	United States
N_377_Y	N	377	SRR15753431	29402	G	T	0,991098	2021-06-21	United States
ORF1ab_1001_I	ORF1ab	1001	SRR15753435	3267	C	T	0,998567	2021-06-20	United States
ORF1ab_1708_D	ORF1ab	1708	SRR15753435	5388	C	A	0,998913	2021-06-20	United States
ORF1ab_3674_NA	ORF1ab	3674	SRR15753435	11287	G	-TCTGGTTTT	0,99547	2021-06-20	United States
ORF1ab_314_L	ORF1ab	314	SRR15753435	14408	C	T	0,99962	2021-06-20	United States
S_68_NA	S	68	SRR15753435	21764	A	-TACATG	0,992743	2021-06-20	United States
S_143_NA	S	143	SRR15753435	21990	T	-TTA	0,995833	2021-06-20	United States
S_501_Y	S	501	SRR15753435	23063	A	T	0,997063	2021-06-20	United States
S_570_D	S	570	SRR15753435	23271	C	A	0,992278	2021-06-20	United States
S_583_D	S	583	SRR15753435	23311	G	T	0,992268	2021-06-20	United States
S_614_G	S	614	SRR15753435	23403	A	G	1	2021-06-20	United States
S_681_H	S	681	SRR15753435	23604	C	A	0,999565	2021-06-20	United States
S_716_I	S	716	SRR15753435	23709	C	T	0,999401	2021-06-20	United States
S_982_A	S	982	SRR15753435	24506	T	G	0,997722	2021-06-20	United States
S_1118_H	S	1118	SRR15753435	24914	G	C	0,999016	2021-06-20	United States
ORF3a_174_A	ORF3a	174	SRR15753435	25913	G	C	0,641221	2021-06-20	United States
ORF8_27_*	ORF8	27	SRR15753435	27972	C	T	0,998214	2021-06-20	United States
ORF8_52_I	ORF8	52	SRR15753435	28048	G	T	0,999091	2021-06-20	United States
ORF8_68_*	ORF8	68	SRR15753435	28095	A	T	0,999107	2021-06-20	United States
ORF8_73_C	ORF8	73	SRR15753435	28111	A	G	0,998434	2021-06-20	United States
N_3_H	N	3	SRR15753435	28280	G	C	0,997406	2021-06-20	United States
N_3_V	N	3	SRR15753435	28281	A	T	0,997409	2021-06-20	United States
N_3_E	N	3	SRR15753435	28282	T	A	0,997409	2021-06-20	United States
ORF1ab_309_L	ORF1ab	309	SRR15753438	1191	C	T	0,99938	2021-06-21	United States
ORF1ab_680_N	ORF1ab	680	SRR15753438	2305	G	T	0,998134	2021-06-21	United States
ORF1ab_1640_L	ORF1ab	1640	SRR15753438	5184	C	T	0,997673	2021-06-21	United States
ORF1ab_2092_Y	ORF1ab	2092	SRR15753438	6539	C	T	1	2021-06-21	United States
ORF1ab_3209_V	ORF1ab	3209	SRR15753438	9891	C	T	0,998527	2021-06-21	United States
ORF1ab_3667_F	ORF1ab	3667	SRR15753438	11266	G	T	0,998577	2021-06-21	United States
ORF1ab_3718_A	ORF1ab	3718	SRR15753438	11418	T	C	0,998539	2021-06-21	United States
ORF1ab_314_L	ORF1ab	314	SRR15753438	14408	C	T	1	2021-06-21	United States
ORF1ab_662_S	ORF1ab	662	SRR15753438	15451	G	A	0,999464	2021-06-21	United States
ORF1ab_1000_L	ORF1ab	1000	SRR15753438	16466	C	T	0,998928	2021-06-21	United States
ORF1ab_1848_Y	ORF1ab	1848	SRR15753438	19009	G	T	0,998534	2021-06-21	United States
ORF1ab_2285_Y	ORF1ab	2285	SRR15753438	20320	C	T	1	2021-06-21	United States
S_19_R	S	19	SRR15753438	21618	C	G	1	2021-06-21	United States
S_156_NA	S	156	SRR15753438	22028	G	-AGTTCA	0,994175	2021-06-21	United States
S_452_R	S	452	SRR15753438	22917	T	G	1	2021-06-21	United States
S_478_K	S	478	SRR15753438	22995	C	A	0,998997	2021-06-21	United States
S_549_S	S	549	SRR15753438	23207	A	T	0,997811	2021-06-21	United States
S_614_G	S	614	SRR15753438	23403	A	G	0,999762	2021-06-21	United States
S_681_R	S	681	SRR15753438	23604	C	G	0,998871	2021-06-21	United States
S_950_N	S	950	SRR15753438	24410	G	A	1	2021-06-21	United States
ORF3a_21_N	ORF3a	21	SRR15753438	25455	G	T	0,999605	2021-06-21	United States
ORF3a_26_L	ORF3a	26	SRR15753438	25469	C	T	0,999203	2021-06-21	United States
ORF3a_174_A	ORF3a	174	SRR15753438	25913	G	C	0,0598065	2021-06-21	United States
M_82_T	M	82	SRR15753438	26767	T	C	0,999456	2021-06-21	United States
ORF7a_82_A	ORF7a	82	SRR15753438	27638	T	C	1	2021-06-21	United States
ORF7a_116_F	ORF7a	116	SRR15753438	27739	C	T	1	2021-06-21	United States
ORF7a_120_I	ORF7a	120	SRR15753438	27752	C	T	0,998696	2021-06-21	United States
ORF8_118_NA	ORF8	118	SRR15753438	28247	A	-GATTTC	0,989603	2021-06-21	United States
N_63_G	N	63	SRR15753438	28461	A	G	0,99918	2021-06-21	United States
N_139_F	N	139	SRR15753438	28690	G	T	0,99971	2021-06-21	United States
N_203_M	N	203	SRR15753438	28881	G	T	1	2021-06-21	United States
N_377_Y	N	377	SRR15753438	29402	G	T	1	2021-06-21	United States
N_385_K	N	385	SRR15753438	29427	G	A	1	2021-06-21	United States
ORF1ab_1640_L	ORF1ab	1640	SRR15753439	5184	C	T	0,997299	2021-06-19	United States
ORF1ab_1754_I	ORF1ab	1754	SRR15753439	5526	C	T	1	2021-06-19	United States
ORF1ab_3051_S	ORF1ab	3051	SRR15753439	9416	G	A	0,145909	2021-06-19	United States
ORF1ab_3209_V	ORF1ab	3209	SRR15753439	9891	C	T	0,998145	2021-06-19	United States
ORF1ab_3718_A	ORF1ab	3718	SRR15753439	11418	T	C	1	2021-06-19	United States
ORF1ab_3750_I	ORF1ab	3750	SRR15753439	11514	C	T	0,998933	2021-06-19	United States
ORF1ab_314_L	ORF1ab	314	SRR15753439	14408	C	T	1	2021-06-19	United States
ORF1ab_662_S	ORF1ab	662	SRR15753439	15451	G	A	0,998882	2021-06-19	United States
ORF1ab_1000_L	ORF1ab	1000	SRR15753439	16466	C	T	0,999047	2021-06-19	United States
S_19_R	S	19	SRR15753439	21618	C	G	1	2021-06-19	United States
S_156_NA	S	156	SRR15753439	22028	G	-AGTTCA	1	2021-06-19	United States
S_222_V	S	222	SRR15753439	22227	C	T	1	2021-06-19	United States
S_452_R	S	452	SRR15753439	22917	T	G	0,996324	2021-06-19	United States
S_478_K	S	478	SRR15753439	22995	C	A	0,997323	2021-06-19	United States
S_614_G	S	614	SRR15753439	23403	A	G	1	2021-06-19	United States
S_681_R	S	681	SRR15753439	23604	C	G	0,995962	2021-06-19	United States
S_950_N	S	950	SRR15753439	24410	G	A	0,998586	2021-06-19	United States
S_1264_L	S	1264	SRR15753439	25352	G	T	0,997918	2021-06-19	United States
ORF3a_26_L	ORF3a	26	SRR15753439	25469	C	T	0,998553	2021-06-19	United States
M_82_T	M	82	SRR15753439	26767	T	C	0,999099	2021-06-19	United States
ORF6_48_N	ORF6	48	SRR15753439	27345	A	T	0,998815	2021-06-19	United States
ORF7a_82_A	ORF7a	82	SRR15753439	27638	T	C	1	2021-06-19	United States
ORF7a_120_I	ORF7a	120	SRR15753439	27752	C	T	0,998195	2021-06-19	United States
ORF8_118_NA	ORF8	118	SRR15753439	28247	A	-GATTTC	0,990788	2021-06-19	United States
N_63_G	N	63	SRR15753439	28461	A	G	0,998674	2021-06-19	United States
N_203_M	N	203	SRR15753439	28881	G	T	0,998603	2021-06-19	United States
N_377_Y	N	377	SRR15753439	29402	G	T	1	2021-06-19	United States
ORF1ab_1206_T	ORF1ab	1206	SRR15753442	3882	T	C	0,999308	2021-06-18	United States
ORF1ab_1640_L	ORF1ab	1640	SRR15753442	5184	C	T	0,998706	2021-06-18	United States
ORF1ab_3209_V	ORF1ab	3209	SRR15753442	9891	C	T	0,998626	2021-06-18	United States
ORF1ab_3718_A	ORF1ab	3718	SRR15753442	11418	T	C	0,998675	2021-06-18	United States
ORF1ab_3750_I	ORF1ab	3750	SRR15753442	11514	C	T	0,99861	2021-06-18	United States
ORF1ab_3995_T	ORF1ab	3995	SRR15753442	12248	G	A	0,57707	2021-06-18	United States
ORF1ab_314_L	ORF1ab	314	SRR15753442	14408	C	T	0,999815	2021-06-18	United States
ORF1ab_662_S	ORF1ab	662	SRR15753442	15451	G	A	0,999222	2021-06-18	United States
ORF1ab_1000_L	ORF1ab	1000	SRR15753442	16466	C	T	0,999801	2021-06-18	United States
S_19_R	S	19	SRR15753442	21618	C	G	1	2021-06-18	United States
S_156_NA	S	156	SRR15753442	22028	G	-AGTTCA	0,994555	2021-06-18	United States
S_222_V	S	222	SRR15753442	22227	C	T	0,994024	2021-06-18	United States
S_452_R	S	452	SRR15753442	22917	T	G	1	2021-06-18	United States
S_478_K	S	478	SRR15753442	22995	C	A	1	2021-06-18	United States
S_614_G	S	614	SRR15753442	23403	A	G	0,998692	2021-06-18	United States
S_681_R	S	681	SRR15753442	23604	C	G	0,999756	2021-06-18	United States
S_950_N	S	950	SRR15753442	24410	G	A	0,997808	2021-06-18	United States
S_1264_L	S	1264	SRR15753442	25352	G	T	0,999044	2021-06-18	United States
ORF3a_26_L	ORF3a	26	SRR15753442	25469	C	T	0,999667	2021-06-18	United States
ORF3a_174_A	ORF3a	174	SRR15753442	25913	G	C	0,0634998	2021-06-18	United States
M_82_T	M	82	SRR15753442	26767	T	C	1	2021-06-18	United States
ORF6_48_N	ORF6	48	SRR15753442	27345	A	T	0,99971	2021-06-18	United States
ORF7a_82_A	ORF7a	82	SRR15753442	27638	T	C	0,997366	2021-06-18	United States
ORF7a_120_I	ORF7a	120	SRR15753442	27752	C	T	0,997384	2021-06-18	United States
ORF8_118_NA	ORF8	118	SRR15753442	28247	A	-GATTTC	0,991713	2021-06-18	United States
N_63_G	N	63	SRR15753442	28461	A	G	0,998362	2021-06-18	United States
N_203_M	N	203	SRR15753442	28881	G	T	0,99774	2021-06-18	United States
N_377_Y	N	377	SRR15753442	29402	G	T	1	2021-06-18	United States
ORF1ab_1188_L	ORF1ab	1188	SRR15753444	3828	C	T	0,997455	2021-06-21	United States
ORF1ab_1795_Q	ORF1ab	1795	SRR15753444	5648	A	C	0,996904	2021-06-21	United States
ORF1ab_2071_F	ORF1ab	2071	SRR15753444	6476	G	T	0,998933	2021-06-21	United States
ORF1ab_2121_I	ORF1ab	2121	SRR15753444	6627	C	T	0,995614	2021-06-21	United States
ORF1ab_2967_I	ORF1ab	2967	SRR15753444	9165	C	T	0,99854	2021-06-21	United States
ORF1ab_3674_NA	ORF1ab	3674	SRR15753444	11287	G	-TCTGGTTTT	0,999322	2021-06-21	United States
ORF1ab_314_L	ORF1ab	314	SRR15753444	14408	C	T	0,999544	2021-06-21	United States
ORF1ab_1264_D	ORF1ab	1264	SRR15753444	17259	G	T	0,994924	2021-06-21	United States
ORF1ab_1649_F	ORF1ab	1649	SRR15753444	18412	G	T	0,998526	2021-06-21	United States
S_72_E	S	72	SRR15753444	21777	G	A	0,998875	2021-06-21	United States
S_138_Y	S	138	SRR15753444	21974	G	T	0,999637	2021-06-21	United States
S_190_S	S	190	SRR15753444	22132	G	T	1	2021-06-21	United States
S_417_T	S	417	SRR15753444	22812	A	C	0,995455	2021-06-21	United States
S_484_K	S	484	SRR15753444	23012	G	A	0,996633	2021-06-21	United States
S_501_Y	S	501	SRR15753444	23063	A	T	0,992727	2021-06-21	United States
S_614_G	S	614	SRR15753444	23403	A	G	0,999579	2021-06-21	United States
S_655_Y	S	655	SRR15753444	23525	C	T	0,999579	2021-06-21	United States
S_1027_I	S	1027	SRR15753444	24642	C	T	1	2021-06-21	United States
S_1176_F	S	1176	SRR15753444	25088	G	T	1	2021-06-21	United States
ORF3a_174_A	ORF3a	174	SRR15753444	25913	G	C	0,296414	2021-06-21	United States
ORF3a_253_P	ORF3a	253	SRR15753444	26149	T	C	0,998515	2021-06-21	United States
ORF8_92_K	ORF8	92	SRR15753444	28167	G	A	0,994792	2021-06-21	United States
N_80_R	N	80	SRR15753444	28512	C	G	0,99696	2021-06-21	United States
N_331_F	N	331	SRR15753444	29266	G	T	0,996217	2021-06-21	United States
ORF1ab_20_I	ORF1ab	20	SRR15753445	323	G	A	0,998527	2021-06-21	United States
ORF1ab_1055_A	ORF1ab	1055	SRR15753445	3428	A	G	0,998111	2021-06-21	United States
ORF1ab_1538_I	ORF1ab	1538	SRR15753445	4878	C	T	0,998115	2021-06-21	United States
ORF1ab_2103_F	ORF1ab	2103	SRR15753445	6573	C	T	1	2021-06-21	United States
ORF1ab_3210_F	ORF1ab	3210	SRR15753445	9893	C	T	0,998592	2021-06-21	United States
ORF1ab_3255_I	ORF1ab	3255	SRR15753445	10029	C	T	1	2021-06-21	United States
ORF1ab_3392_V	ORF1ab	3392	SRR15753445	10440	C	T	0,176194	2021-06-21	United States
ORF1ab_3729_R	ORF1ab	3729	SRR15753445	11451	A	G	0,999347	2021-06-21	United States
ORF1ab_314_L	ORF1ab	314	SRR15753445	14408	C	T	0,999622	2021-06-21	United States
ORF1ab_512_C	ORF1ab	512	SRR15753445	15002	A	G	0,997638	2021-06-21	United States
ORF1ab_1184_D	ORF1ab	1184	SRR15753445	17019	G	T	0,997106	2021-06-21	United States
ORF1ab_1342_S	ORF1ab	1342	SRR15753445	17491	C	T	0,997082	2021-06-21	United States
S_95_I	S	95	SRR15753445	21846	C	T	0,998731	2021-06-21	United States
S_143_NA	S	143	SRR15753445	21990	T	+TAC	0,988074	2021-06-21	United States
S_346_K	S	346	SRR15753445	22599	G	A	0,998076	2021-06-21	United States
S_484_K	S	484	SRR15753445	23012	G	A	0,997619	2021-06-21	United States
S_501_Y	S	501	SRR15753445	23063	A	T	1	2021-06-21	United States
S_614_G	S	614	SRR15753445	23403	A	G	0,999619	2021-06-21	United States
S_681_H	S	681	SRR15753445	23604	C	A	0,998467	2021-06-21	United States
S_950_N	S	950	SRR15753445	24410	G	A	0,998197	2021-06-21	United States
ORF3a_20_M	ORF3a	20	SRR15753445	25452	C	G	0,998037	2021-06-21	United States
ORF3a_57_H	ORF3a	57	SRR15753445	25563	G	T	0,997941	2021-06-21	United States
ORF3a_255_NA	ORF3a	255	SRR15753445	26157	T	-GTTA	0,99086	2021-06-21	United States
ORF8_11_K	ORF8	11	SRR15753445	27925	C	A	0,996951	2021-06-21	United States
ORF8_38_S	ORF8	38	SRR15753445	28005	C	T	0,998767	2021-06-21	United States
ORF8_67_F	ORF8	67	SRR15753445	28093	C	T	0,998783	2021-06-21	United States
N_205_I	N	205	SRR15753445	28887	C	T	0,99917	2021-06-21	United States
ORF1ab_549_F	ORF1ab	549	SRR15753450	1911	C	T	0,998468	2021-06-21	United States
ORF1ab_1306_S	ORF1ab	1306	SRR15753450	4181	G	T	0,998726	2021-06-21	United States
ORF1ab_2046_L	ORF1ab	2046	SRR15753450	6402	C	T	0,998908	2021-06-21	United States
ORF1ab_2125_Y	ORF1ab	2125	SRR15753450	6638	C	T	1	2021-06-21	United States
ORF1ab_2287_S	ORF1ab	2287	SRR15753450	7124	C	T	1	2021-06-21	United States
ORF1ab_2554_V	ORF1ab	2554	SRR15753450	7926	C	T	0,998034	2021-06-21	United States
ORF1ab_2930_L	ORF1ab	2930	SRR15753450	9053	G	T	0,998324	2021-06-21	United States
ORF1ab_3255_I	ORF1ab	3255	SRR15753450	10029	C	T	0,999387	2021-06-21	United States
ORF1ab_3646_A	ORF1ab	3646	SRR15753450	11201	A	G	0,998744	2021-06-21	United States
ORF1ab_183_V	ORF1ab	183	SRR15753450	14014	T	G	1	2021-06-21	United States
ORF1ab_314_L	ORF1ab	314	SRR15753450	14408	C	T	1	2021-06-21	United States
ORF1ab_662_S	ORF1ab	662	SRR15753450	15451	G	A	0,999275	2021-06-21	United States
ORF1ab_1000_L	ORF1ab	1000	SRR15753450	16466	C	T	0,999005	2021-06-21	United States
ORF1ab_1087_Y	ORF1ab	1087	SRR15753450	16726	C	T	0,998122	2021-06-21	United States
ORF1ab_1918_V	ORF1ab	1918	SRR15753450	19220	C	T	0,998727	2021-06-21	United States
S_19_R	S	19	SRR15753450	21618	C	G	0,998873	2021-06-21	United States
S_142_D	S	142	SRR15753450	21987	G	A	0,995885	2021-06-21	United States
S_156_NA	S	156	SRR15753450	22028	G	-AGTTCA	0,998241	2021-06-21	United States
S_452_R	S	452	SRR15753450	22917	T	G	0,998043	2021-06-21	United States
S_478_K	S	478	SRR15753450	22995	C	A	0,998937	2021-06-21	United States
S_614_G	S	614	SRR15753450	23403	A	G	1	2021-06-21	United States
S_681_R	S	681	SRR15753450	23604	C	G	0,999219	2021-06-21	United States
S_950_N	S	950	SRR15753450	24410	G	A	1	2021-06-21	United States
ORF3a_26_L	ORF3a	26	SRR15753450	25469	C	T	0,999369	2021-06-21	United States
ORF3a_174_A	ORF3a	174	SRR15753450	25913	G	C	0,0533981	2021-06-21	United States
M_82_T	M	82	SRR15753450	26767	T	C	0,998609	2021-06-21	United States
ORF7a_82_A	ORF7a	82	SRR15753450	27638	T	C	0,999088	2021-06-21	United States
ORF7a_120_I	ORF7a	120	SRR15753450	27752	C	T	0,999083	2021-06-21	United States
ORF7b_40_I	ORF7b	40	SRR15753450	27874	C	T	0,997416	2021-06-21	United States
ORF8_60_F	ORF8	60	SRR15753450	28073	G	T	0,997817	2021-06-21	United States
ORF8_118_NA	ORF8	118	SRR15753450	28247	A	-GATTTC	0,99282	2021-06-21	United States
N_63_G	N	63	SRR15753450	28461	A	G	0,997412	2021-06-21	United States
N_203_M	N	203	SRR15753450	28881	G	T	0,999077	2021-06-21	United States
N_215_C	N	215	SRR15753450	28916	G	T	1	2021-06-21	United States
N_377_Y	N	377	SRR15753450	29402	G	T	1	2021-06-21	United States
ORF1ab_1633_D	ORF1ab	1633	SRR15753454	5164	G	T	0,998063	2021-06-20	United States
ORF1ab_1640_L	ORF1ab	1640	SRR15753454	5184	C	T	0,998066	2021-06-20	United States
ORF1ab_3209_V	ORF1ab	3209	SRR15753454	9891	C	T	1	2021-06-20	United States
ORF1ab_3718_A	ORF1ab	3718	SRR15753454	11418	T	C	0,996873	2021-06-20	United States
ORF1ab_3750_I	ORF1ab	3750	SRR15753454	11514	C	T	0,995932	2021-06-20	United States
ORF1ab_314_L	ORF1ab	314	SRR15753454	14408	C	T	1	2021-06-20	United States
ORF1ab_662_S	ORF1ab	662	SRR15753454	15451	G	A	0,999476	2021-06-20	United States
ORF1ab_1000_L	ORF1ab	1000	SRR15753454	16466	C	T	0,998891	2021-06-20	United States
S_19_R	S	19	SRR15753454	21618	C	G	1	2021-06-20	United States
S_156_NA	S	156	SRR15753454	22028	G	-AGTTCA	0,994475	2021-06-20	United States
S_222_V	S	222	SRR15753454	22227	C	T	0,997967	2021-06-20	United States
S_289_I	S	289	SRR15753454	22427	G	A	1	2021-06-20	United States
S_452_R	S	452	SRR15753454	22917	T	G	0,999383	2021-06-20	United States
S_478_K	S	478	SRR15753454	22995	C	A	0,999322	2021-06-20	United States
S_614_G	S	614	SRR15753454	23403	A	G	0,99976	2021-06-20	United States
S_681_R	S	681	SRR15753454	23604	C	G	0,999213	2021-06-20	United States
S_950_N	S	950	SRR15753454	24410	G	A	1	2021-06-20	United States
ORF3a_26_L	ORF3a	26	SRR15753454	25469	C	T	0,998839	2021-06-20	United States
ORF3a_174_A	ORF3a	174	SRR15753454	25913	G	C	0,0779543	2021-06-20	United States
M_82_T	M	82	SRR15753454	26767	T	C	1	2021-06-20	United States
ORF7a_82_A	ORF7a	82	SRR15753454	27638	T	C	0,996711	2021-06-20	United States
ORF7a_120_I	ORF7a	120	SRR15753454	27752	C	T	0,995106	2021-06-20	United States
ORF8_118_NA	ORF8	118	SRR15753454	28247	A	-GATTTC	0,99419	2021-06-20	United States
N_18_V	N	18	SRR15753454	28326	G	T	0,996869	2021-06-20	United States
N_63_G	N	63	SRR15753454	28461	A	G	0,996212	2021-06-20	United States
N_203_M	N	203	SRR15753454	28881	G	T	1	2021-06-20	United States
N_377_Y	N	377	SRR15753454	29402	G	T	1	2021-06-20	United States
ORF1ab_309_L	ORF1ab	309	SRR15753456	1191	C	T	0,997605	2021-06-20	United States
ORF1ab_1155_C	ORF1ab	1155	SRR15753456	3728	G	T	0,997912	2021-06-20	United States
ORF1ab_1640_L	ORF1ab	1640	SRR15753456	5184	C	T	0,999231	2021-06-20	United States
ORF1ab_3209_V	ORF1ab	3209	SRR15753456	9891	C	T	0,999273	2021-06-20	United States
ORF1ab_3718_A	ORF1ab	3718	SRR15753456	11418	T	C	0,999363	2021-06-20	United States
ORF1ab_314_L	ORF1ab	314	SRR15753456	14408	C	T	0,999251	2021-06-20	United States
ORF1ab_662_S	ORF1ab	662	SRR15753456	15451	G	A	0,999362	2021-06-20	United States
ORF1ab_1000_L	ORF1ab	1000	SRR15753456	16466	C	T	0,999538	2021-06-20	United States
ORF1ab_1570_L	ORF1ab	1570	SRR15753456	18176	C	T	1	2021-06-20	United States
ORF1ab_1898_F	ORF1ab	1898	SRR15753456	19160	C	T	0,998051	2021-06-20	United States
S_19_R	S	19	SRR15753456	21618	C	G	1	2021-06-20	United States
S_156_NA	S	156	SRR15753456	22028	G	-AGTTCA	0,998033	2021-06-20	United States
S_452_R	S	452	SRR15753456	22917	T	G	0,996885	2021-06-20	United States
S_478_K	S	478	SRR15753456	22995	C	A	0,995066	2021-06-20	United States
S_614_G	S	614	SRR15753456	23403	A	G	1	2021-06-20	United States
S_681_R	S	681	SRR15753456	23604	C	G	0,998071	2021-06-20	United States
S_950_N	S	950	SRR15753456	24410	G	A	0,999276	2021-06-20	United States
ORF3a_26_L	ORF3a	26	SRR15753456	25469	C	T	0,99889	2021-06-20	United States
M_82_T	M	82	SRR15753456	26767	T	C	1	2021-06-20	United States
ORF7a_82_A	ORF7a	82	SRR15753456	27638	T	C	0,998259	2021-06-20	United States
ORF7a_116_F	ORF7a	116	SRR15753456	27739	C	T	0,999558	2021-06-20	United States
ORF7a_120_I	ORF7a	120	SRR15753456	27752	C	T	0,999563	2021-06-20	United States
ORF8_118_NA	ORF8	118	SRR15753456	28247	A	-GATTTC	0,991476	2021-06-20	United States
N_63_G	N	63	SRR15753456	28461	A	G	0,995062	2021-06-20	United States
N_203_M	N	203	SRR15753456	28881	G	T	0,996276	2021-06-20	United States
N_377_Y	N	377	SRR15753456	29402	G	T	1	2021-06-20	United States
ORF1ab_83_R	ORF1ab	83	SRR15753458	513	A	G	0,998758	2021-06-22	United States
ORF1ab_122_F	ORF1ab	122	SRR15753458	629	C	T	0,127763	2021-06-22	United States
ORF1ab_1306_S	ORF1ab	1306	SRR15753458	4181	G	T	0,998844	2021-06-22	United States
ORF1ab_1500_Y	ORF1ab	1500	SRR15753458	4763	C	T	0,997425	2021-06-22	United States
ORF1ab_2046_L	ORF1ab	2046	SRR15753458	6402	C	T	0,998786	2021-06-22	United States
ORF1ab_2287_S	ORF1ab	2287	SRR15753458	7124	C	T	1	2021-06-22	United States
ORF1ab_2930_L	ORF1ab	2930	SRR15753458	9053	G	T	0,998978	2021-06-22	United States
ORF1ab_3255_I	ORF1ab	3255	SRR15753458	10029	C	T	0,998485	2021-06-22	United States
ORF1ab_3646_A	ORF1ab	3646	SRR15753458	11201	A	G	0,998212	2021-06-22	United States
ORF1ab_314_L	ORF1ab	314	SRR15753458	14408	C	T	1	2021-06-22	United States
ORF1ab_662_S	ORF1ab	662	SRR15753458	15451	G	A	0,99942	2021-06-22	United States
ORF1ab_1000_L	ORF1ab	1000	SRR15753458	16466	C	T	0,998937	2021-06-22	United States
ORF1ab_1918_V	ORF1ab	1918	SRR15753458	19220	C	T	0,998095	2021-06-22	United States
S_19_R	S	19	SRR15753458	21618	C	G	1	2021-06-22	United States
S_29_A	S	29	SRR15753458	21647	A	G	0,996183	2021-06-22	United States
S_156_NA	S	156	SRR15753458	22028	G	-AGTTCA	0,995699	2021-06-22	United States
S_250_I	S	250	SRR15753458	22311	C	T	0,998121	2021-06-22	United States
S_452_R	S	452	SRR15753458	22917	T	G	1	2021-06-22	United States
S_478_K	S	478	SRR15753458	22995	C	A	1	2021-06-22	United States
S_614_G	S	614	SRR15753458	23403	A	G	0,999275	2021-06-22	United States
S_681_R	S	681	SRR15753458	23604	C	G	0,999549	2021-06-22	United States
S_950_N	S	950	SRR15753458	24410	G	A	0,998485	2021-06-22	United States
ORF3a_26_L	ORF3a	26	SRR15753458	25469	C	T	0,999507	2021-06-22	United States
ORF3a_174_A	ORF3a	174	SRR15753458	25913	G	C	0,0643985	2021-06-22	United States
M_82_T	M	82	SRR15753458	26767	T	C	1	2021-06-22	United States
ORF7a_82_A	ORF7a	82	SRR15753458	27638	T	C	0,998514	2021-06-22	United States
ORF7a_120_I	ORF7a	120	SRR15753458	27752	C	T	0,997089	2021-06-22	United States
ORF7b_40_I	ORF7b	40	SRR15753458	27874	C	T	0,999199	2021-06-22	United States
ORF8_118_NA	ORF8	118	SRR15753458	28247	A	-GATTTC	0,989883	2021-06-22	United States
N_63_G	N	63	SRR15753458	28461	A	G	0,997836	2021-06-22	United States
N_203_M	N	203	SRR15753458	28881	G	T	0,996875	2021-06-22	United States
N_215_C	N	215	SRR15753458	28916	G	T	0,9936	2021-06-22	United States
N_377_Y	N	377	SRR15753458	29402	G	T	1	2021-06-22	United States
ORF1ab_1306_S	ORF1ab	1306	SRR15753461	4181	G	T	0,999394	2021-06-17	United States
ORF1ab_2046_L	ORF1ab	2046	SRR15753461	6402	C	T	0,999377	2021-06-17	United States
ORF1ab_2287_S	ORF1ab	2287	SRR15753461	7124	C	T	0,999071	2021-06-17	United States
ORF1ab_2930_L	ORF1ab	2930	SRR15753461	9053	G	T	0,998381	2021-06-17	United States
ORF1ab_3255_I	ORF1ab	3255	SRR15753461	10029	C	T	0,998326	2021-06-17	United States
ORF1ab_3276_I	ORF1ab	3276	SRR15753461	10091	G	A	0,997207	2021-06-17	United States
ORF1ab_3646_A	ORF1ab	3646	SRR15753461	11201	A	G	0,998568	2021-06-17	United States
ORF1ab_3731_V	ORF1ab	3731	SRR15753461	11456	A	G	0,998105	2021-06-17	United States
ORF1ab_314_L	ORF1ab	314	SRR15753461	14408	C	T	0,99961	2021-06-17	United States
ORF1ab_662_S	ORF1ab	662	SRR15753461	15451	G	A	0,998916	2021-06-17	United States
ORF1ab_1000_L	ORF1ab	1000	SRR15753461	16466	C	T	0,998774	2021-06-17	United States
ORF1ab_1918_V	ORF1ab	1918	SRR15753461	19220	C	T	0,998157	2021-06-17	United States
S_19_R	S	19	SRR15753461	21618	C	G	0,999049	2021-06-17	United States
S_142_D	S	142	SRR15753461	21987	G	A	0,982877	2021-06-17	United States
S_156_NA	S	156	SRR15753461	22028	G	-AGTTCA	0,998276	2021-06-17	United States
S_452_R	S	452	SRR15753461	22917	T	G	0,999674	2021-06-17	United States
S_478_K	S	478	SRR15753461	22995	C	A	0,998575	2021-06-17	United States
S_614_G	S	614	SRR15753461	23403	A	G	0,999619	2021-06-17	United States
S_681_R	S	681	SRR15753461	23604	C	G	0,999375	2021-06-17	United States
S_950_N	S	950	SRR15753461	24410	G	A	0,999286	2021-06-17	United States
ORF3a_26_L	ORF3a	26	SRR15753461	25469	C	T	0,998405	2021-06-17	United States
M_82_T	M	82	SRR15753461	26767	T	C	0,998941	2021-06-17	United States
ORF7a_82_A	ORF7a	82	SRR15753461	27638	T	C	0,999181	2021-06-17	United States
ORF7a_120_I	ORF7a	120	SRR15753461	27752	C	T	0,999187	2021-06-17	United States
ORF7b_40_I	ORF7b	40	SRR15753461	27874	C	T	0,998686	2021-06-17	United States
ORF8_118_NA	ORF8	118	SRR15753461	28247	A	-GATTTC	0,990894	2021-06-17	United States
N_63_G	N	63	SRR15753461	28461	A	G	0,998226	2021-06-17	United States
N_203_M	N	203	SRR15753461	28881	G	T	1	2021-06-17	United States
N_215_C	N	215	SRR15753461	28916	G	T	0,998024	2021-06-17	United States
N_377_Y	N	377	SRR15753461	29402	G	T	0,998531	2021-06-17	United States
ORF1ab_1306_S	ORF1ab	1306	SRR15753462	4181	G	T	0,998092	2021-06-19	United States
ORF1ab_2046_L	ORF1ab	2046	SRR15753462	6402	C	T	0,997116	2021-06-19	United States
ORF1ab_2287_S	ORF1ab	2287	SRR15753462	7124	C	T	1	2021-06-19	United States
ORF1ab_2930_L	ORF1ab	2930	SRR15753462	9053	G	T	0,994582	2021-06-19	United States
ORF1ab_3255_I	ORF1ab	3255	SRR15753462	10029	C	T	1	2021-06-19	United States
ORF1ab_3646_A	ORF1ab	3646	SRR15753462	11201	A	G	0,997541	2021-06-19	United States
ORF1ab_314_L	ORF1ab	314	SRR15753462	14408	C	T	0,999766	2021-06-19	United States
ORF1ab_662_S	ORF1ab	662	SRR15753462	15451	G	A	0,99695	2021-06-19	United States
ORF1ab_1000_L	ORF1ab	1000	SRR15753462	16466	C	T	0,995866	2021-06-19	United States
ORF1ab_1199_N	ORF1ab	1199	SRR15753462	17064	G	T	0,0700896	2021-06-19	United States
ORF1ab_1257_V	ORF1ab	1257	SRR15753462	17236	A	G	0,99607	2021-06-19	United States
ORF1ab_1918_V	ORF1ab	1918	SRR15753462	19220	C	T	0,998001	2021-06-19	United States
S_19_R	S	19	SRR15753462	21618	C	G	0,986622	2021-06-19	United States
S_156_NA	S	156	SRR15753462	22028	G	-AGTTCA	0,983368	2021-06-19	United States
S_452_R	S	452	SRR15753462	22917	T	G	0,997875	2021-06-19	United States
S_478_K	S	478	SRR15753462	22995	C	A	0,997662	2021-06-19	United States
S_614_G	S	614	SRR15753462	23403	A	G	0,999718	2021-06-19	United States
S_681_R	S	681	SRR15753462	23604	C	G	0,99936	2021-06-19	United States
S_950_N	S	950	SRR15753462	24410	G	A	0,998256	2021-06-19	United States
ORF3a_26_L	ORF3a	26	SRR15753462	25469	C	T	0,99751	2021-06-19	United States
ORF3a_174_A	ORF3a	174	SRR15753462	25913	G	C	0,0634995	2021-06-19	United States
M_82_T	M	82	SRR15753462	26767	T	C	0,9995	2021-06-19	United States
ORF7a_34_S	ORF7a	34	SRR15753462	27493	C	T	0,997795	2021-06-19	United States
ORF7a_82_A	ORF7a	82	SRR15753462	27638	T	C	0,996531	2021-06-19	United States
ORF7a_120_I	ORF7a	120	SRR15753462	27752	C	T	0,99566	2021-06-19	United States
ORF7b_40_I	ORF7b	40	SRR15753462	27874	C	T	0,998462	2021-06-19	United States
ORF8_118_NA	ORF8	118	SRR15753462	28247	A	-GATTTC	0,9914	2021-06-19	United States
N_63_G	N	63	SRR15753462	28461	A	G	0,997571	2021-06-19	United States
N_203_M	N	203	SRR15753462	28881	G	T	0,993711	2021-06-19	United States
N_215_C	N	215	SRR15753462	28916	G	T	0,996283	2021-06-19	United States
N_377_Y	N	377	SRR15753462	29402	G	T	1	2021-06-19	United States
ORF1ab_309_L	ORF1ab	309	SRR15753464	1191	C	T	0,998516	2021-06-18	United States
ORF1ab_1640_L	ORF1ab	1640	SRR15753464	5184	C	T	0,999155	2021-06-18	United States
ORF1ab_1921_Q	ORF1ab	1921	SRR15753464	6027	C	A	1	2021-06-18	United States
ORF1ab_2980_N	ORF1ab	2980	SRR15753464	9203	G	A	0,998043	2021-06-18	United States
ORF1ab_3138_S	ORF1ab	3138	SRR15753464	9678	T	C	0,996858	2021-06-18	United States
ORF1ab_3580_Q	ORF1ab	3580	SRR15753464	11005	C	A	0,994076	2021-06-18	United States
ORF1ab_314_L	ORF1ab	314	SRR15753464	14408	C	T	0,999558	2021-06-18	United States
ORF1ab_2310_R	ORF1ab	2310	SRR15753464	20396	A	G	0,995851	2021-06-18	United States
S_19_R	S	19	SRR15753464	21618	C	G	0,997429	2021-06-18	United States
S_156_NA	S	156	SRR15753464	22028	G	-AGTTCA	0,991304	2021-06-18	United States
S_452_R	S	452	SRR15753464	22917	T	G	0,999014	2021-06-18	United States
S_478_K	S	478	SRR15753464	22995	C	A	0,996788	2021-06-18	United States
S_614_G	S	614	SRR15753464	23403	A	G	1	2021-06-18	United States
S_681_R	S	681	SRR15753464	23604	C	G	0,997869	2021-06-18	United States
S_950_N	S	950	SRR15753464	24410	G	A	0,997609	2021-06-18	United States
ORF3a_26_L	ORF3a	26	SRR15753464	25469	C	T	0,996861	2021-06-18	United States
ORF3a_142_E	ORF3a	142	SRR15753464	25818	T	G	0,997384	2021-06-18	United States
M_82_T	M	82	SRR15753464	26767	T	C	0,997487	2021-06-18	United States
ORF7a_82_A	ORF7a	82	SRR15753464	27638	T	C	1	2021-06-18	United States
ORF7a_120_I	ORF7a	120	SRR15753464	27752	C	T	1	2021-06-18	United States
N_63_G	N	63	SRR15753464	28461	A	G	0,998326	2021-06-18	United States
N_203_M	N	203	SRR15753464	28881	G	T	0,996101	2021-06-18	United States
N_377_Y	N	377	SRR15753464	29402	G	T	0,998077	2021-06-18	United States
ORF1ab_708_I	ORF1ab	708	SRR15753467	2388	C	T	0,99915	2021-06-20	United States
ORF1ab_730_F	ORF1ab	730	SRR15753467	2453	C	T	0,999039	2021-06-20	United States
ORF1ab_1001_I	ORF1ab	1001	SRR15753467	3267	C	T	0,999141	2021-06-20	United States
ORF1ab_1708_D	ORF1ab	1708	SRR15753467	5388	C	A	0,998993	2021-06-20	United States
ORF1ab_2230_T	ORF1ab	2230	SRR15753467	6954	T	C	0,991968	2021-06-20	United States
ORF1ab_3674_NA	ORF1ab	3674	SRR15753467	11287	G	-TCTGGTTTT	0,992214	2021-06-20	United States
ORF1ab_314_L	ORF1ab	314	SRR15753467	14408	C	T	0,999358	2021-06-20	United States
ORF1ab_1839_I	ORF1ab	1839	SRR15753467	18984	G	T	0,997525	2021-06-20	United States
S_68_NA	S	68	SRR15753467	21764	A	-TACATG	0,991979	2021-06-20	United States
S_143_NA	S	143	SRR15753467	21990	T	-TTA	0,993471	2021-06-20	United States
S_501_Y	S	501	SRR15753467	23063	A	T	1	2021-06-20	United States
S_570_D	S	570	SRR15753467	23271	C	A	0,998617	2021-06-20	United States
S_614_G	S	614	SRR15753467	23403	A	G	1	2021-06-20	United States
S_681_H	S	681	SRR15753467	23604	C	A	0,998628	2021-06-20	United States
S_716_I	S	716	SRR15753467	23709	C	T	0,997649	2021-06-20	United States
S_982_A	S	982	SRR15753467	24506	T	G	0,99947	2021-06-20	United States
S_1118_H	S	1118	SRR15753467	24914	G	C	0,998789	2021-06-20	United States
ORF3a_174_A	ORF3a	174	SRR15753467	25913	G	C	0,0583446	2021-06-20	United States
ORF7b_43_V	ORF7b	43	SRR15753467	27883	C	T	0,998798	2021-06-20	United States
ORF8_27_*	ORF8	27	SRR15753467	27972	C	T	1	2021-06-20	United States
ORF8_52_I	ORF8	52	SRR15753467	28048	G	T	1	2021-06-20	United States
ORF8_73_C	ORF8	73	SRR15753467	28111	A	G	0,999529	2021-06-20	United States
N_3_H	N	3	SRR15753467	28280	G	C	0,999194	2021-06-20	United States
N_3_V	N	3	SRR15753467	28281	A	T	0,997596	2021-06-20	United States
N_3_E	N	3	SRR15753467	28282	T	A	0,999194	2021-06-20	United States
N_203_K	N	203	SRR15753467	28881	G	A	1	2021-06-20	United States
N_204_R	N	204	SRR15753467	28883	G	C	1	2021-06-20	United States
N_235_F	N	235	SRR15753467	28977	C	T	1	2021-06-20	United States
ORF1ab_795_N	ORF1ab	795	SRR15753469	2648	G	A	0,997625	2021-06-21	United States
ORF1ab_1640_L	ORF1ab	1640	SRR15753469	5184	C	T	0,997835	2021-06-21	United States
ORF1ab_3209_V	ORF1ab	3209	SRR15753469	9891	C	T	0,991736	2021-06-21	United States
ORF1ab_3718_A	ORF1ab	3718	SRR15753469	11418	T	C	1	2021-06-21	United States
ORF1ab_3750_I	ORF1ab	3750	SRR15753469	11514	C	T	0,99726	2021-06-21	United States
ORF1ab_314_L	ORF1ab	314	SRR15753469	14408	C	T	0,999657	2021-06-21	United States
ORF1ab_662_S	ORF1ab	662	SRR15753469	15451	G	A	0,999398	2021-06-21	United States
ORF1ab_1000_L	ORF1ab	1000	SRR15753469	16466	C	T	1	2021-06-21	United States
S_156_NA	S	156	SRR15753469	22028	G	-AGTTCA	0,977444	2021-06-21	United States
S_222_V	S	222	SRR15753469	22227	C	T	0,996016	2021-06-21	United States
S_452_R	S	452	SRR15753469	22917	T	G	1	2021-06-21	United States
S_478_K	S	478	SRR15753469	22995	C	A	0,998878	2021-06-21	United States
S_614_G	S	614	SRR15753469	23403	A	G	0,999613	2021-06-21	United States
S_681_R	S	681	SRR15753469	23604	C	G	1	2021-06-21	United States
S_846_V	S	846	SRR15753469	24099	C	T	0,996995	2021-06-21	United States
S_950_N	S	950	SRR15753469	24410	G	A	0,978723	2021-06-21	United States
ORF3a_26_L	ORF3a	26	SRR15753469	25469	C	T	0,998336	2021-06-21	United States
ORF3a_174_A	ORF3a	174	SRR15753469	25913	G	C	0,134054	2021-06-21	United States
M_82_T	M	82	SRR15753469	26767	T	C	0,997222	2021-06-21	United States
ORF7a_82_A	ORF7a	82	SRR15753469	27638	T	C	1	2021-06-21	United States
ORF7a_120_I	ORF7a	120	SRR15753469	27752	C	T	1	2021-06-21	United States
ORF8_118_NA	ORF8	118	SRR15753469	28247	A	-GATTTC	0,975498	2021-06-21	United States
N_63_G	N	63	SRR15753469	28461	A	G	0,999335	2021-06-21	United States
ORF1ab_1640_L	ORF1ab	1640	SRR15753470	5184	C	T	0,99764	2021-06-21	United States
ORF1ab_3209_V	ORF1ab	3209	SRR15753470	9891	C	T	0,998946	2021-06-21	United States
ORF1ab_3718_A	ORF1ab	3718	SRR15753470	11418	T	C	0,998692	2021-06-21	United States
ORF1ab_3750_I	ORF1ab	3750	SRR15753470	11514	C	T	0,997958	2021-06-21	United States
ORF1ab_314_L	ORF1ab	314	SRR15753470	14408	C	T	0,998663	2021-06-21	United States
ORF1ab_662_S	ORF1ab	662	SRR15753470	15451	G	A	0,997781	2021-06-21	United States
ORF1ab_1000_L	ORF1ab	1000	SRR15753470	16466	C	T	0,999729	2021-06-21	United States
S_19_R	S	19	SRR15753470	21618	C	G	0,997727	2021-06-21	United States
S_156_NA	S	156	SRR15753470	22028	G	-AGTTCA	0,991228	2021-06-21	United States
S_222_V	S	222	SRR15753470	22227	C	T	0,993769	2021-06-21	United States
S_452_R	S	452	SRR15753470	22917	T	G	1	2021-06-21	United States
S_478_K	S	478	SRR15753470	22995	C	A	1	2021-06-21	United States
S_614_G	S	614	SRR15753470	23403	A	G	1	2021-06-21	United States
S_681_R	S	681	SRR15753470	23604	C	G	1	2021-06-21	United States
S_831_S	S	831	SRR15753470	24053	G	T	0,997385	2021-06-21	United States
S_950_N	S	950	SRR15753470	24410	G	A	0,999129	2021-06-21	United States
S_1264_L	S	1264	SRR15753470	25352	G	T	0,998811	2021-06-21	United States
ORF3a_26_L	ORF3a	26	SRR15753470	25469	C	T	0,999585	2021-06-21	United States
M_82_T	M	82	SRR15753470	26767	T	C	0,999466	2021-06-21	United States
ORF6_48_N	ORF6	48	SRR15753470	27345	A	T	0,999375	2021-06-21	United States
ORF7a_82_A	ORF7a	82	SRR15753470	27638	T	C	1	2021-06-21	United States
ORF7a_89_I	ORF7a	89	SRR15753470	27659	G	T	1	2021-06-21	United States
ORF7a_120_I	ORF7a	120	SRR15753470	27752	C	T	1	2021-06-21	United States
ORF8_118_NA	ORF8	118	SRR15753470	28247	A	-GATTTC	0,991326	2021-06-21	United States
N_63_G	N	63	SRR15753470	28461	A	G	0,999215	2021-06-21	United States
N_203_M	N	203	SRR15753470	28881	G	T	0,997199	2021-06-21	United States
N_377_Y	N	377	SRR15753470	29402	G	T	0,998457	2021-06-21	United States
ORF1ab_1001_I	ORF1ab	1001	SRR15753471	3267	C	T	0,996225	2021-06-21	United States
ORF1ab_1708_D	ORF1ab	1708	SRR15753471	5388	C	A	0,998544	2021-06-21	United States
ORF1ab_2230_T	ORF1ab	2230	SRR15753471	6954	T	C	0,992188	2021-06-21	United States
ORF1ab_3674_NA	ORF1ab	3674	SRR15753471	11287	G	-TCTGGTTTT	0,995871	2021-06-21	United States
ORF1ab_218_L	ORF1ab	218	SRR15753471	14120	C	T	0,997558	2021-06-21	United States
ORF1ab_314_L	ORF1ab	314	SRR15753471	14408	C	T	1	2021-06-21	United States
ORF1ab_1975_S	ORF1ab	1975	SRR15753471	19390	C	T	0,99926	2021-06-21	United States
S_68_NA	S	68	SRR15753471	21764	A	-TACATG	0,993281	2021-06-21	United States
S_143_NA	S	143	SRR15753471	21990	T	-TTA	0,995675	2021-06-21	United States
S_501_Y	S	501	SRR15753471	23063	A	T	0,998421	2021-06-21	United States
S_570_D	S	570	SRR15753471	23271	C	A	0,996331	2021-06-21	United States
S_614_G	S	614	SRR15753471	23403	A	G	1	2021-06-21	United States
S_681_H	S	681	SRR15753471	23604	C	A	0,998014	2021-06-21	United States
S_716_I	S	716	SRR15753471	23709	C	T	0,997642	2021-06-21	United States
S_982_A	S	982	SRR15753471	24506	T	G	0,99549	2021-06-21	United States
S_1118_H	S	1118	SRR15753471	24914	G	C	0,999013	2021-06-21	United States
ORF3a_29_F	ORF3a	29	SRR15753471	25477	G	T	0,996606	2021-06-21	United States
ORF3a_174_A	ORF3a	174	SRR15753471	25913	G	C	0,126473	2021-06-21	United States
ORF7b_41_NA	ORF7b	41	SRR15753471	27878	T	-CACG	0,987374	2021-06-21	United States
ORF7b_43_NA	ORF7b	43	SRR15753471	27883	C	+TGTTCT	0,986067	2021-06-21	United States
ORF8_27_*	ORF8	27	SRR15753471	27972	C	T	0,997347	2021-06-21	United States
ORF8_52_I	ORF8	52	SRR15753471	28048	G	T	0,997949	2021-06-21	United States
ORF8_68_*	ORF8	68	SRR15753471	28095	A	T	0,997391	2021-06-21	United States
ORF8_73_C	ORF8	73	SRR15753471	28111	A	G	0,998507	2021-06-21	United States
N_3_H	N	3	SRR15753471	28280	G	C	0,998982	2021-06-21	United States
N_3_V	N	3	SRR15753471	28281	A	T	0,998646	2021-06-21	United States
N_3_E	N	3	SRR15753471	28282	T	A	0,998645	2021-06-21	United States
N_155_V	N	155	SRR15753471	28737	C	T	0,997783	2021-06-21	United States
N_203_K	N	203	SRR15753471	28881	G	A	0,96988	2021-06-21	United States
N_204_R	N	204	SRR15753471	28883	G	C	0,976331	2021-06-21	United States
N_235_F	N	235	SRR15753471	28977	C	T	0,96988	2021-06-21	United States
ORF1ab_998_H	ORF1ab	998	SRR15753474	3259	G	T	0,998321	2021-06-21	United States
ORF1ab_1055_A	ORF1ab	1055	SRR15753474	3428	A	G	0,997401	2021-06-21	United States
ORF1ab_1538_I	ORF1ab	1538	SRR15753474	4878	C	T	0,997588	2021-06-21	United States
ORF1ab_2833_G	ORF1ab	2833	SRR15753474	8763	A	G	0,998144	2021-06-21	United States
ORF1ab_2890_N	ORF1ab	2890	SRR15753474	8934	G	A	0,998267	2021-06-21	United States
ORF1ab_3255_I	ORF1ab	3255	SRR15753474	10029	C	T	1	2021-06-21	United States
ORF1ab_3729_R	ORF1ab	3729	SRR15753474	11451	A	G	0,998889	2021-06-21	United States
ORF1ab_314_L	ORF1ab	314	SRR15753474	14408	C	T	1	2021-06-21	United States
ORF1ab_355_F	ORF1ab	355	SRR15753474	14531	C	T	0,997146	2021-06-21	United States
ORF1ab_1342_S	ORF1ab	1342	SRR15753474	17491	C	T	0,999215	2021-06-21	United States
ORF1ab_1504_F	ORF1ab	1504	SRR15753474	17977	C	T	0,997255	2021-06-21	United States
S_95_I	S	95	SRR15753474	21846	C	T	0,9982	2021-06-21	United States
S_143_NA	S	143	SRR15753474	21990	T	+TAC	0,980944	2021-06-21	United States
S_149_Y	S	149	SRR15753474	22007	A	T	0,99902	2021-06-21	United States
S_346_K	S	346	SRR15753474	22599	G	A	0,9978	2021-06-21	United States
S_484_K	S	484	SRR15753474	23012	G	A	0,99676	2021-06-21	United States
S_501_Y	S	501	SRR15753474	23063	A	T	0,997732	2021-06-21	United States
S_614_G	S	614	SRR15753474	23403	A	G	0,999643	2021-06-21	United States
S_681_H	S	681	SRR15753474	23604	C	A	0,999353	2021-06-21	United States
S_950_N	S	950	SRR15753474	24410	G	A	1	2021-06-21	United States
ORF3a_57_H	ORF3a	57	SRR15753474	25563	G	T	0,997734	2021-06-21	United States
ORF3a_106_F	ORF3a	106	SRR15753474	25708	C	T	1	2021-06-21	United States
ORF3a_174_A	ORF3a	174	SRR15753474	25913	G	C	0,0620221	2021-06-21	United States
ORF3a_255_NA	ORF3a	255	SRR15753474	26157	T	-GTTA	0,993084	2021-06-21	United States
ORF8_11_K	ORF8	11	SRR15753474	27925	C	A	0,99854	2021-06-21	United States
ORF8_38_S	ORF8	38	SRR15753474	28005	C	T	0,998519	2021-06-21	United States
ORF8_67_F	ORF8	67	SRR15753474	28093	C	T	0,997139	2021-06-21	United States
N_80_S	N	80	SRR15753474	28511	C	T	0,998908	2021-06-21	United States
N_205_I	N	205	SRR15753474	28887	C	T	0,993671	2021-06-21	United States
ORF1ab_1640_L	ORF1ab	1640	SRR15753475	5184	C	T	0,999337	2021-06-20	United States
ORF1ab_1754_I	ORF1ab	1754	SRR15753475	5526	C	T	0,998764	2021-06-20	United States
ORF1ab_3209_V	ORF1ab	3209	SRR15753475	9891	C	T	0,9975	2021-06-20	United States
ORF1ab_3718_A	ORF1ab	3718	SRR15753475	11418	T	C	0,997984	2021-06-20	United States
ORF1ab_3750_I	ORF1ab	3750	SRR15753475	11514	C	T	0,997893	2021-06-20	United States
ORF1ab_314_L	ORF1ab	314	SRR15753475	14408	C	T	1	2021-06-20	United States
ORF1ab_662_S	ORF1ab	662	SRR15753475	15451	G	A	0,997353	2021-06-20	United States
ORF1ab_1000_L	ORF1ab	1000	SRR15753475	16466	C	T	0,999043	2021-06-20	United States
S_19_R	S	19	SRR15753475	21618	C	G	1	2021-06-20	United States
S_156_NA	S	156	SRR15753475	22028	G	-AGTTCA	0,987775	2021-06-20	United States
S_222_V	S	222	SRR15753475	22227	C	T	0,989276	2021-06-20	United States
S_452_R	S	452	SRR15753475	22917	T	G	0,998881	2021-06-20	United States
S_478_K	S	478	SRR15753475	22995	C	A	0,998785	2021-06-20	United States
S_614_G	S	614	SRR15753475	23403	A	G	0,999671	2021-06-20	United States
S_681_R	S	681	SRR15753475	23604	C	G	0,995742	2021-06-20	United States
S_950_N	S	950	SRR15753475	24410	G	A	0,998844	2021-06-20	United States
S_1264_L	S	1264	SRR15753475	25352	G	T	0,99816	2021-06-20	United States
ORF3a_26_L	ORF3a	26	SRR15753475	25469	C	T	1	2021-06-20	United States
M_82_T	M	82	SRR15753475	26767	T	C	0,994118	2021-06-20	United States
M_125_Y	M	125	SRR15753475	26895	C	T	0,997068	2021-06-20	United States
ORF6_48_N	ORF6	48	SRR15753475	27345	A	T	0,99615	2021-06-20	United States
ORF7a_82_A	ORF7a	82	SRR15753475	27638	T	C	0,997845	2021-06-20	United States
ORF7a_120_I	ORF7a	120	SRR15753475	27752	C	T	0,997854	2021-06-20	United States
ORF8_118_NA	ORF8	118	SRR15753475	28247	A	-GATTTC	0,992229	2021-06-20	United States
N_63_G	N	63	SRR15753475	28461	A	G	0,998705	2021-06-20	United States
N_97_S	N	97	SRR15753475	28562	G	A	0,996785	2021-06-20	United States
N_203_M	N	203	SRR15753475	28881	G	T	0,998553	2021-06-20	United States
N_377_Y	N	377	SRR15753475	29402	G	T	1	2021-06-20	United States
ORF1ab_174_V	ORF1ab	174	SRR15753477	785	A	G	0,978276	2021-06-20	United States
ORF1ab_207_C	ORF1ab	207	SRR15753477	884	C	T	0,977516	2021-06-20	United States
ORF1ab_1306_S	ORF1ab	1306	SRR15753477	4181	G	T	0,979556	2021-06-20	United States
ORF1ab_2046_L	ORF1ab	2046	SRR15753477	6402	C	T	0,981074	2021-06-20	United States
ORF1ab_2137_A	ORF1ab	2137	SRR15753477	6674	A	G	0,959302	2021-06-20	United States
ORF1ab_2287_S	ORF1ab	2287	SRR15753477	7124	C	T	0,982258	2021-06-20	United States
ORF1ab_2554_V	ORF1ab	2554	SRR15753477	7926	C	T	0,0500544	2021-06-20	United States
ORF1ab_2930_L	ORF1ab	2930	SRR15753477	9053	G	T	0,980919	2021-06-20	United States
ORF1ab_3255_I	ORF1ab	3255	SRR15753477	10029	C	T	1	2021-06-20	United States
ORF1ab_3646_A	ORF1ab	3646	SRR15753477	11201	A	G	0,983831	2021-06-20	United States
ORF1ab_314_L	ORF1ab	314	SRR15753477	14408	C	T	1	2021-06-20	United States
ORF1ab_662_S	ORF1ab	662	SRR15753477	15451	G	A	0,987602	2021-06-20	United States
ORF1ab_920_I	ORF1ab	920	SRR15753477	16226	C	T	0,930754	2021-06-20	United States
ORF1ab_1000_L	ORF1ab	1000	SRR15753477	16466	C	T	0,980128	2021-06-20	United States
ORF1ab_1918_V	ORF1ab	1918	SRR15753477	19220	C	T	0,986836	2021-06-20	United States
ORF1ab_2070_H	ORF1ab	2070	SRR15753477	19677	G	T	0,969589	2021-06-20	United States
S_19_R	S	19	SRR15753477	21618	C	G	0,984	2021-06-20	United States
S_156_NA	S	156	SRR15753477	22028	G	-AGTTCA	0,942675	2021-06-20	United States
S_452_R	S	452	SRR15753477	22917	T	G	0,992172	2021-06-20	United States
S_478_K	S	478	SRR15753477	22995	C	A	0,991091	2021-06-20	United States
S_614_G	S	614	SRR15753477	23403	A	G	0,999158	2021-06-20	United States
S_681_R	S	681	SRR15753477	23604	C	G	0,97757	2021-06-20	United States
S_950_N	S	950	SRR15753477	24410	G	A	0,997877	2021-06-20	United States
ORF3a_26_L	ORF3a	26	SRR15753477	25469	C	T	0,969967	2021-06-20	United States
M_82_T	M	82	SRR15753477	26767	T	C	0,984709	2021-06-20	United States
ORF7a_82_A	ORF7a	82	SRR15753477	27638	T	C	0,994962	2021-06-20	United States
ORF7a_120_I	ORF7a	120	SRR15753477	27752	C	T	0,992327	2021-06-20	United States
ORF7b_40_I	ORF7b	40	SRR15753477	27874	C	T	0,974563	2021-06-20	United States
ORF8_118_NA	ORF8	118	SRR15753477	28247	A	-GATTTC	0,977037	2021-06-20	United States
N_63_G	N	63	SRR15753477	28461	A	G	0,980684	2021-06-20	United States
N_203_M	N	203	SRR15753477	28881	G	T	0,984091	2021-06-20	United States
N_215_C	N	215	SRR15753477	28916	G	T	0,981777	2021-06-20	United States
N_377_Y	N	377	SRR15753477	29402	G	T	0,957944	2021-06-20	United States
ORF1ab_1001_I	ORF1ab	1001	SRR15753479	3267	C	T	0,998213	2021-06-19	United States
ORF1ab_1708_D	ORF1ab	1708	SRR15753479	5388	C	A	0,99835	2021-06-19	United States
ORF1ab_1874_A	ORF1ab	1874	SRR15753479	5885	A	G	0,998541	2021-06-19	United States
ORF1ab_2230_T	ORF1ab	2230	SRR15753479	6954	T	C	1	2021-06-19	United States
ORF1ab_2259_I	ORF1ab	2259	SRR15753479	7042	G	T	1	2021-06-19	United States
ORF1ab_2529_V	ORF1ab	2529	SRR15753479	7851	C	T	0,9877	2021-06-19	United States
ORF1ab_3674_NA	ORF1ab	3674	SRR15753479	11287	G	-TCTGGTTTT	0,994203	2021-06-19	United States
ORF1ab_218_L	ORF1ab	218	SRR15753479	14120	C	T	0,996824	2021-06-19	United States
ORF1ab_314_L	ORF1ab	314	SRR15753479	14408	C	T	0,999763	2021-06-19	United States
ORF1ab_1727_L	ORF1ab	1727	SRR15753479	18647	C	T	0,998252	2021-06-19	United States
S_68_NA	S	68	SRR15753479	21764	A	-TACATG	0,995096	2021-06-19	United States
S_143_NA	S	143	SRR15753479	21990	T	-TTA	0,99503	2021-06-19	United States
S_501_Y	S	501	SRR15753479	23063	A	T	0,997849	2021-06-19	United States
S_570_D	S	570	SRR15753479	23271	C	A	0,998521	2021-06-19	United States
S_614_G	S	614	SRR15753479	23403	A	G	0,999818	2021-06-19	United States
S_681_H	S	681	SRR15753479	23604	C	A	0,997139	2021-06-19	United States
S_716_I	S	716	SRR15753479	23709	C	T	0,99736	2021-06-19	United States
S_982_A	S	982	SRR15753479	24506	T	G	0,998253	2021-06-19	United States
S_1118_H	S	1118	SRR15753479	24914	G	C	0,997662	2021-06-19	United States
ORF3a_174_A	ORF3a	174	SRR15753479	25913	G	C	0,0605337	2021-06-19	United States
ORF8_27_*	ORF8	27	SRR15753479	27972	C	T	0,997126	2021-06-19	United States
ORF8_52_I	ORF8	52	SRR15753479	28048	G	T	0,997063	2021-06-19	United States
ORF8_61_F	ORF8	61	SRR15753479	28075	G	T	0,997568	2021-06-19	United States
ORF8_68_*	ORF8	68	SRR15753479	28095	A	T	0,997579	2021-06-19	United States
ORF8_73_C	ORF8	73	SRR15753479	28111	A	G	0,997328	2021-06-19	United States
N_3_H	N	3	SRR15753479	28280	G	C	0,997408	2021-06-19	United States
N_3_V	N	3	SRR15753479	28281	A	T	0,996987	2021-06-19	United States
N_3_E	N	3	SRR15753479	28282	T	A	0,997406	2021-06-19	United States
N_203_K	N	203	SRR15753479	28881	G	A	0,996324	2021-06-19	United States
N_204_R	N	204	SRR15753479	28883	G	C	0,996422	2021-06-19	United States
N_235_F	N	235	SRR15753479	28977	C	T	1	2021-06-19	United States
ORF1ab_309_L	ORF1ab	309	SRR15753482	1191	C	T	0,995904	2021-06-17	United States
ORF1ab_538_A	ORF1ab	538	SRR15753482	1877	T	G	0,997434	2021-06-17	United States
ORF1ab_1640_L	ORF1ab	1640	SRR15753482	5184	C	T	0,997569	2021-06-17	United States
ORF1ab_2690_V	ORF1ab	2690	SRR15753482	8334	C	T	0,359341	2021-06-17	United States
ORF1ab_3209_V	ORF1ab	3209	SRR15753482	9891	C	T	0,993939	2021-06-17	United States
ORF1ab_3718_A	ORF1ab	3718	SRR15753482	11418	T	C	0,997331	2021-06-17	United States
ORF1ab_314_L	ORF1ab	314	SRR15753482	14408	C	T	0,999755	2021-06-17	United States
ORF1ab_662_S	ORF1ab	662	SRR15753482	15451	G	A	0,998496	2021-06-17	United States
ORF1ab_1000_L	ORF1ab	1000	SRR15753482	16466	C	T	0,998613	2021-06-17	United States
ORF1ab_1570_L	ORF1ab	1570	SRR15753482	18176	C	T	0,993601	2021-06-17	United States
ORF1ab_1898_F	ORF1ab	1898	SRR15753482	19160	C	T	0,997546	2021-06-17	United States
ORF1ab_2183_Y	ORF1ab	2183	SRR15753482	20014	G	T	0,998599	2021-06-17	United States
ORF1ab_2417_I	ORF1ab	2417	SRR15753482	20718	G	T	0,997212	2021-06-17	United States
S_19_R	S	19	SRR15753482	21618	C	G	1	2021-06-17	United States
S_156_NA	S	156	SRR15753482	22028	G	-AGTTCA	0,991952	2021-06-17	United States
S_452_R	S	452	SRR15753482	22917	T	G	0,998701	2021-06-17	United States
S_478_K	S	478	SRR15753482	22995	C	A	0,998606	2021-06-17	United States
S_614_G	S	614	SRR15753482	23403	A	G	1	2021-06-17	United States
S_681_R	S	681	SRR15753482	23604	C	G	0,997206	2021-06-17	United States
S_950_N	S	950	SRR15753482	24410	G	A	0,997455	2021-06-17	United States
ORF3a_26_L	ORF3a	26	SRR15753482	25469	C	T	0,997612	2021-06-17	United States
M_82_T	M	82	SRR15753482	26767	T	C	0,999487	2021-06-17	United States
ORF7a_82_A	ORF7a	82	SRR15753482	27638	T	C	1	2021-06-17	United States
ORF7a_116_F	ORF7a	116	SRR15753482	27739	C	T	1	2021-06-17	United States
ORF7a_120_I	ORF7a	120	SRR15753482	27752	C	T	1	2021-06-17	United States
ORF7b_33_V	ORF7b	33	SRR15753482	27853	A	T	0,996926	2021-06-17	United States
ORF8_118_NA	ORF8	118	SRR15753482	28247	A	-GATTTC	0,990903	2021-06-17	United States
N_63_G	N	63	SRR15753482	28461	A	G	0,995407	2021-06-17	United States
N_203_M	N	203	SRR15753482	28881	G	T	0,995833	2021-06-17	United States
N_377_Y	N	377	SRR15753482	29402	G	T	1	2021-06-17	United States
ORF1ab_1001_I	ORF1ab	1001	SRR15753487	3267	C	T	0,999172	2021-06-17	United States
ORF1ab_1211_F	ORF1ab	1211	SRR15753487	3896	G	T	0,999007	2021-06-17	United States
ORF1ab_1708_D	ORF1ab	1708	SRR15753487	5388	C	A	0,997855	2021-06-17	United States
ORF1ab_2230_T	ORF1ab	2230	SRR15753487	6954	T	C	1	2021-06-17	United States
ORF1ab_2828_V	ORF1ab	2828	SRR15753487	8748	C	T	0,997567	2021-06-17	United States
ORF1ab_3674_NA	ORF1ab	3674	SRR15753487	11287	G	-TCTGGTTTT	0,995857	2021-06-17	United States
ORF1ab_3966_R	ORF1ab	3966	SRR15753487	12162	A	G	0,998269	2021-06-17	United States
ORF1ab_314_L	ORF1ab	314	SRR15753487	14408	C	T	1	2021-06-17	United States
ORF1ab_1383_R	ORF1ab	1383	SRR15753487	17615	A	G	0,996804	2021-06-17	United States
ORF1ab_2513_S	ORF1ab	2513	SRR15753487	21004	G	T	0,996489	2021-06-17	United States
ORF1ab_2557_R	ORF1ab	2557	SRR15753487	21137	A	G	0,998694	2021-06-17	United States
S_68_NA	S	68	SRR15753487	21764	A	-TACATG	0,994446	2021-06-17	United States
S_143_NA	S	143	SRR15753487	21990	T	-TTA	0,994764	2021-06-17	United States
S_501_Y	S	501	SRR15753487	23063	A	T	0,998792	2021-06-17	United States
S_570_D	S	570	SRR15753487	23271	C	A	0,999093	2021-06-17	United States
S_614_G	S	614	SRR15753487	23403	A	G	0,999405	2021-06-17	United States
S_681_H	S	681	SRR15753487	23604	C	A	1	2021-06-17	United States
S_716_I	S	716	SRR15753487	23709	C	T	0,99901	2021-06-17	United States
S_982_A	S	982	SRR15753487	24506	T	G	0,998911	2021-06-17	United States
S_1118_H	S	1118	SRR15753487	24914	G	C	0,999784	2021-06-17	United States
S_1191_N	S	1191	SRR15753487	25135	G	T	0,99869	2021-06-17	United States
ORF3a_171_L	ORF3a	171	SRR15753487	25904	C	T	0,885422	2021-06-17	United States
ORF3a_174_A	ORF3a	174	SRR15753487	25913	G	C	0,105191	2021-06-17	United States
ORF8_27_*	ORF8	27	SRR15753487	27972	C	T	0,998822	2021-06-17	United States
ORF8_52_I	ORF8	52	SRR15753487	28048	G	T	0,998794	2021-06-17	United States
ORF8_73_C	ORF8	73	SRR15753487	28111	A	G	0,999318	2021-06-17	United States
N_3_H	N	3	SRR15753487	28280	G	C	1	2021-06-17	United States
N_3_V	N	3	SRR15753487	28281	A	T	0,999784	2021-06-17	United States
N_3_E	N	3	SRR15753487	28282	T	A	0,999568	2021-06-17	United States
N_136_D	N	136	SRR15753487	28681	G	T	0,998521	2021-06-17	United States
N_203_K	N	203	SRR15753487	28881	G	A	0,996124	2021-06-17	United States
N_204_R	N	204	SRR15753487	28883	G	C	0,997481	2021-06-17	United States
N_235_F	N	235	SRR15753487	28977	C	T	1	2021-06-17	United States
ORF1ab_913_D	ORF1ab	913	SRR15753488	3004	G	T	1	2021-06-17	United States
ORF1ab_918_L	ORF1ab	918	SRR15753488	3018	C	T	0,998786	2021-06-17	United States
ORF1ab_1001_I	ORF1ab	1001	SRR15753488	3267	C	T	0,999306	2021-06-17	United States
ORF1ab_1708_D	ORF1ab	1708	SRR15753488	5388	C	A	0,998815	2021-06-17	United States
ORF1ab_1781_R	ORF1ab	1781	SRR15753488	5607	A	G	0,998559	2021-06-17	United States
ORF1ab_1921_L	ORF1ab	1921	SRR15753488	6027	C	T	0,171024	2021-06-17	United States
ORF1ab_2230_T	ORF1ab	2230	SRR15753488	6954	T	C	0,994624	2021-06-17	United States
ORF1ab_2259_I	ORF1ab	2259	SRR15753488	7042	G	T	0,997549	2021-06-17	United States
ORF1ab_3674_NA	ORF1ab	3674	SRR15753488	11287	G	-TCTGGTTTT	0,997814	2021-06-17	United States
ORF1ab_218_L	ORF1ab	218	SRR15753488	14120	C	T	0,997386	2021-06-17	United States
ORF1ab_314_L	ORF1ab	314	SRR15753488	14408	C	T	1	2021-06-17	United States
S_68_NA	S	68	SRR15753488	21764	A	-TACATG	0,991463	2021-06-17	United States
S_143_NA	S	143	SRR15753488	21990	T	-TTA	0,99334	2021-06-17	United States
S_501_Y	S	501	SRR15753488	23063	A	T	1	2021-06-17	United States
S_570_D	S	570	SRR15753488	23271	C	A	0,998194	2021-06-17	United States
S_614_G	S	614	SRR15753488	23403	A	G	1	2021-06-17	United States
S_681_H	S	681	SRR15753488	23604	C	A	0,998711	2021-06-17	United States
S_716_I	S	716	SRR15753488	23709	C	T	0,999003	2021-06-17	United States
S_982_A	S	982	SRR15753488	24506	T	G	0,999581	2021-06-17	United States
S_1118_H	S	1118	SRR15753488	24914	G	C	0,998255	2021-06-17	United States
ORF3a_174_A	ORF3a	174	SRR15753488	25913	G	C	0,0768049	2021-06-17	United States
ORF3a_240_S	ORF3a	240	SRR15753488	26110	C	T	0,999007	2021-06-17	United States
M_6_D	M	6	SRR15753488	26539	G	A	0,999224	2021-06-17	United States
ORF8_27_*	ORF8	27	SRR15753488	27972	C	T	1	2021-06-17	United States
ORF8_52_I	ORF8	52	SRR15753488	28048	G	T	1	2021-06-17	United States
ORF8_68_*	ORF8	68	SRR15753488	28095	A	T	0,999278	2021-06-17	United States
ORF8_73_C	ORF8	73	SRR15753488	28111	A	G	1	2021-06-17	United States
N_3_H	N	3	SRR15753488	28280	G	C	0,999559	2021-06-17	United States
N_3_V	N	3	SRR15753488	28281	A	T	0,999561	2021-06-17	United States
N_3_E	N	3	SRR15753488	28282	T	A	1	2021-06-17	United States
N_203_K	N	203	SRR15753488	28881	G	A	0,995844	2021-06-17	United States
N_204_R	N	204	SRR15753488	28883	G	C	0,997557	2021-06-17	United States
N_235_F	N	235	SRR15753488	28977	C	T	0,999165	2021-06-17	United States
ORF1ab_388_Y	ORF1ab	388	SRR15753490	1427	C	T	0,999087	2021-06-17	United States
ORF1ab_859_V	ORF1ab	859	SRR15753490	2841	C	T	0,998884	2021-06-17	United States
ORF1ab_1188_L	ORF1ab	1188	SRR15753490	3828	C	T	1	2021-06-17	United States
ORF1ab_1795_Q	ORF1ab	1795	SRR15753490	5648	A	C	0,999634	2021-06-17	United States
ORF1ab_3674_NA	ORF1ab	3674	SRR15753490	11287	G	-TCTGGTTTT	0,993028	2021-06-17	United States
ORF1ab_4355_I	ORF1ab	4355	SRR15753490	13329	C	T	0,998977	2021-06-17	United States
ORF1ab_314_L	ORF1ab	314	SRR15753490	14408	C	T	1	2021-06-17	United States
ORF1ab_1264_D	ORF1ab	1264	SRR15753490	17259	G	T	0,997792	2021-06-17	United States
ORF1ab_2080_S	ORF1ab	2080	SRR15753490	19706	A	G	0,0521286	2021-06-17	United States
S_18_F	S	18	SRR15753490	21614	C	T	0,998336	2021-06-17	United States
S_20_N	S	20	SRR15753490	21621	C	A	0,998328	2021-06-17	United States
S_26_S	S	26	SRR15753490	21638	C	T	0,998363	2021-06-17	United States
S_138_Y	S	138	SRR15753490	21974	G	T	0,998984	2021-06-17	United States
S_183_H	S	183	SRR15753490	22111	G	T	1	2021-06-17	United States
S_190_S	S	190	SRR15753490	22132	G	T	1	2021-06-17	United States
S_417_T	S	417	SRR15753490	22812	A	C	1	2021-06-17	United States
S_484_K	S	484	SRR15753490	23012	G	A	1	2021-06-17	United States
S_501_Y	S	501	SRR15753490	23063	A	T	1	2021-06-17	United States
S_614_G	S	614	SRR15753490	23403	A	G	0,999694	2021-06-17	United States
S_655_Y	S	655	SRR15753490	23525	C	T	0,998108	2021-06-17	United States
S_1027_I	S	1027	SRR15753490	24642	C	T	0,998507	2021-06-17	United States
S_1176_F	S	1176	SRR15753490	25088	G	T	1	2021-06-17	United States
ORF3a_253_P	ORF3a	253	SRR15753490	26149	T	C	0,99971	2021-06-17	United States
ORF8_92_K	ORF8	92	SRR15753490	28167	G	A	0,999404	2021-06-17	United States
N_80_R	N	80	SRR15753490	28512	C	G	0,999041	2021-06-17	United States
N_202_C	N	202	SRR15753490	28877	A	T	0,998942	2021-06-17	United States
N_202_T	N	202	SRR15753490	28878	G	C	0,998955	2021-06-17	United States
N_203_K	N	203	SRR15753490	28881	G	A	0,998936	2021-06-17	United States
N_204_R	N	204	SRR15753490	28883	G	C	0,998954	2021-06-17	United States
N_236_V	N	236	SRR15753490	28980	G	T	0,99892	2021-06-17	United States
ORF1ab_638_S	ORF1ab	638	SRR15753491	2177	G	A	0,0852941	2021-06-17	United States
ORF1ab_998_H	ORF1ab	998	SRR15753491	3259	G	T	0,999242	2021-06-17	United States
ORF1ab_1055_A	ORF1ab	1055	SRR15753491	3428	A	G	0,99948	2021-06-17	United States
ORF1ab_1538_I	ORF1ab	1538	SRR15753491	4878	C	T	0,999233	2021-06-17	United States
ORF1ab_3255_I	ORF1ab	3255	SRR15753491	10029	C	T	0,996337	2021-06-17	United States
ORF1ab_3729_R	ORF1ab	3729	SRR15753491	11451	A	G	0,997266	2021-06-17	United States
ORF1ab_314_L	ORF1ab	314	SRR15753491	14408	C	T	0,999547	2021-06-17	United States
ORF1ab_355_F	ORF1ab	355	SRR15753491	14531	C	T	0,999348	2021-06-17	United States
ORF1ab_1342_S	ORF1ab	1342	SRR15753491	17491	C	T	0,998118	2021-06-17	United States
S_95_I	S	95	SRR15753491	21846	C	T	0,998747	2021-06-17	United States
S_143_NA	S	143	SRR15753491	21990	T	+TAC	0,992902	2021-06-17	United States
S_346_K	S	346	SRR15753491	22599	G	A	1	2021-06-17	United States
S_484_K	S	484	SRR15753491	23012	G	A	0,999136	2021-06-17	United States
S_501_Y	S	501	SRR15753491	23063	A	T	1	2021-06-17	United States
S_614_G	S	614	SRR15753491	23403	A	G	0,999489	2021-06-17	United States
S_681_H	S	681	SRR15753491	23604	C	A	0,99905	2021-06-17	United States
S_950_N	S	950	SRR15753491	24410	G	A	0,998226	2021-06-17	United States
ORF3a_57_H	ORF3a	57	SRR15753491	25563	G	T	0,999015	2021-06-17	United States
ORF3a_106_F	ORF3a	106	SRR15753491	25708	C	T	0,998489	2021-06-17	United States
ORF3a_174_A	ORF3a	174	SRR15753491	25913	G	C	0,120555	2021-06-17	United States
ORF3a_255_NA	ORF3a	255	SRR15753491	26157	T	-GTTA	0,995272	2021-06-17	United States
ORF7b_39_G	ORF7b	39	SRR15753491	27871	A	G	0,0849478	2021-06-17	United States
ORF8_11_K	ORF8	11	SRR15753491	27925	C	A	0,997703	2021-06-17	United States
ORF8_38_S	ORF8	38	SRR15753491	28005	C	T	0,997669	2021-06-17	United States
ORF8_67_F	ORF8	67	SRR15753491	28093	C	T	0,996995	2021-06-17	United States
N_80_S	N	80	SRR15753491	28511	C	T	0,997668	2021-06-17	United States
N_205_I	N	205	SRR15753491	28887	C	T	1	2021-06-17	United States
ORF1ab_1306_S	ORF1ab	1306	SRR15753493	4181	G	T	0,998573	2021-06-16	United States
ORF1ab_2046_L	ORF1ab	2046	SRR15753493	6402	C	T	0,998572	2021-06-16	United States
ORF1ab_2287_S	ORF1ab	2287	SRR15753493	7124	C	T	1	2021-06-16	United States
ORF1ab_2930_L	ORF1ab	2930	SRR15753493	9053	G	T	1	2021-06-16	United States
ORF1ab_3255_I	ORF1ab	3255	SRR15753493	10029	C	T	0,998182	2021-06-16	United States
ORF1ab_3646_A	ORF1ab	3646	SRR15753493	11201	A	G	0,998395	2021-06-16	United States
ORF1ab_314_L	ORF1ab	314	SRR15753493	14408	C	T	0,999618	2021-06-16	United States
ORF1ab_662_S	ORF1ab	662	SRR15753493	15451	G	A	0,998878	2021-06-16	United States
ORF1ab_1000_L	ORF1ab	1000	SRR15753493	16466	C	T	0,999695	2021-06-16	United States
ORF1ab_1918_V	ORF1ab	1918	SRR15753493	19220	C	T	0,998775	2021-06-16	United States
S_19_R	S	19	SRR15753493	21618	C	G	0,992565	2021-06-16	United States
S_156_NA	S	156	SRR15753493	22028	G	-AGTTCA	0,993644	2021-06-16	United States
S_452_R	S	452	SRR15753493	22917	T	G	1	2021-06-16	United States
S_478_K	S	478	SRR15753493	22995	C	A	0,998309	2021-06-16	United States
S_614_G	S	614	SRR15753493	23403	A	G	0,999265	2021-06-16	United States
S_681_R	S	681	SRR15753493	23604	C	G	1	2021-06-16	United States
S_950_N	S	950	SRR15753493	24410	G	A	0,999681	2021-06-16	United States
S_1207_D	S	1207	SRR15753493	25183	G	T	1	2021-06-16	United States
ORF3a_26_L	ORF3a	26	SRR15753493	25469	C	T	0,999615	2021-06-16	United States
ORF3a_174_A	ORF3a	174	SRR15753493	25913	G	C	0,0817985	2021-06-16	United States
M_82_T	M	82	SRR15753493	26767	T	C	0,998861	2021-06-16	United States
ORF7a_82_A	ORF7a	82	SRR15753493	27638	T	C	1	2021-06-16	United States
ORF7a_120_I	ORF7a	120	SRR15753493	27752	C	T	1	2021-06-16	United States
ORF7b_40_I	ORF7b	40	SRR15753493	27874	C	T	1	2021-06-16	United States
ORF8_118_NA	ORF8	118	SRR15753493	28247	A	-GATTTC	0,992495	2021-06-16	United States
N_63_G	N	63	SRR15753493	28461	A	G	0,997476	2021-06-16	United States
N_203_M	N	203	SRR15753493	28881	G	T	1	2021-06-16	United States
N_215_C	N	215	SRR15753493	28916	G	T	1	2021-06-16	United States
N_327_L	N	327	SRR15753493	29253	C	T	0,998402	2021-06-16	United States
N_377_Y	N	377	SRR15753493	29402	G	T	1	2021-06-16	United States
ORF1ab_1055_A	ORF1ab	1055	SRR15753494	3428	A	G	0,999691	2021-06-16	United States
ORF1ab_1538_I	ORF1ab	1538	SRR15753494	4878	C	T	0,999025	2021-06-16	United States
ORF1ab_1597_I	ORF1ab	1597	SRR15753494	5055	C	T	0,999093	2021-06-16	United States
ORF1ab_2147_D	ORF1ab	2147	SRR15753494	6704	A	G	1	2021-06-16	United States
ORF1ab_2952_I	ORF1ab	2952	SRR15753494	9120	C	T	0,998091	2021-06-16	United States
ORF1ab_3255_I	ORF1ab	3255	SRR15753494	10029	C	T	0,99729	2021-06-16	United States
ORF1ab_3729_R	ORF1ab	3729	SRR15753494	11451	A	G	0,998788	2021-06-16	United States
ORF1ab_314_L	ORF1ab	314	SRR15753494	14408	C	T	1	2021-06-16	United States
ORF1ab_1342_S	ORF1ab	1342	SRR15753494	17491	C	T	0,998186	2021-06-16	United States
ORF1ab_1414_S	ORF1ab	1414	SRR15753494	17707	C	T	0,998226	2021-06-16	United States
ORF1ab_2312_L	ORF1ab	2312	SRR15753494	20402	C	T	1	2021-06-16	United States
S_95_I	S	95	SRR15753494	21846	C	T	1	2021-06-16	United States
S_143_NA	S	143	SRR15753494	21990	T	+TAC	0,984205	2021-06-16	United States
S_346_K	S	346	SRR15753494	22599	G	A	0,99913	2021-06-16	United States
S_484_K	S	484	SRR15753494	23012	G	A	0,999019	2021-06-16	United States
S_501_Y	S	501	SRR15753494	23063	A	T	0,997942	2021-06-16	United States
S_614_G	S	614	SRR15753494	23403	A	G	0,999498	2021-06-16	United States
S_681_H	S	681	SRR15753494	23604	C	A	0,999205	2021-06-16	United States
S_950_N	S	950	SRR15753494	24410	G	A	0,997429	2021-06-16	United States
ORF3a_57_H	ORF3a	57	SRR15753494	25563	G	T	0,998111	2021-06-16	United States
ORF3a_174_A	ORF3a	174	SRR15753494	25913	G	C	0,152071	2021-06-16	United States
ORF3a_255_NA	ORF3a	255	SRR15753494	26157	T	-GTTA	0,995658	2021-06-16	United States
ORF3a_259_L	ORF3a	259	SRR15753494	26167	G	T	0,998085	2021-06-16	United States
ORF8_11_K	ORF8	11	SRR15753494	27925	C	A	0,998832	2021-06-16	United States
ORF8_38_S	ORF8	38	SRR15753494	28005	C	T	1	2021-06-16	United States
ORF8_67_F	ORF8	67	SRR15753494	28093	C	T	1	2021-06-16	United States
N_205_I	N	205	SRR15753494	28887	C	T	1	2021-06-16	United States
ORF1ab_648_L	ORF1ab	648	SRR15753495	2207	A	C	0,9988	2021-06-16	United States
ORF1ab_1001_I	ORF1ab	1001	SRR15753495	3267	C	T	0,999603	2021-06-16	United States
ORF1ab_1464_Q	ORF1ab	1464	SRR15753495	4656	G	A	0,998664	2021-06-16	United States
ORF1ab_1708_D	ORF1ab	1708	SRR15753495	5388	C	A	0,999153	2021-06-16	United States
ORF1ab_1874_I	ORF1ab	1874	SRR15753495	5886	C	T	0,998363	2021-06-16	United States
ORF1ab_2230_T	ORF1ab	2230	SRR15753495	6954	T	C	0,983607	2021-06-16	United States
ORF1ab_2345_V	ORF1ab	2345	SRR15753495	7299	C	T	0,998481	2021-06-16	United States
ORF1ab_3674_NA	ORF1ab	3674	SRR15753495	11287	G	-TCTGGTTTT	0,998386	2021-06-16	United States
ORF1ab_314_L	ORF1ab	314	SRR15753495	14408	C	T	0,999364	2021-06-16	United States
S_18_F	S	18	SRR15753495	21614	C	T	0,998759	2021-06-16	United States
S_68_NA	S	68	SRR15753495	21764	A	-TACATG	0,995326	2021-06-16	United States
S_143_NA	S	143	SRR15753495	21990	T	-TTA	0,995856	2021-06-16	United States
S_501_Y	S	501	SRR15753495	23063	A	T	0,998408	2021-06-16	United States
S_570_D	S	570	SRR15753495	23271	C	A	0,997956	2021-06-16	United States
S_614_G	S	614	SRR15753495	23403	A	G	0,999596	2021-06-16	United States
S_681_H	S	681	SRR15753495	23604	C	A	0,999175	2021-06-16	United States
S_716_I	S	716	SRR15753495	23709	C	T	0,999427	2021-06-16	United States
S_982_A	S	982	SRR15753495	24506	T	G	0,99808	2021-06-16	United States
S_1118_H	S	1118	SRR15753495	24914	G	C	0,998744	2021-06-16	United States
ORF3a_174_A	ORF3a	174	SRR15753495	25913	G	C	0,0811162	2021-06-16	United States
ORF8_27_*	ORF8	27	SRR15753495	27972	C	T	0,999296	2021-06-16	United States
ORF8_52_I	ORF8	52	SRR15753495	28048	G	T	0,999637	2021-06-16	United States
ORF8_68_*	ORF8	68	SRR15753495	28095	A	T	0,998956	2021-06-16	United States
ORF8_73_C	ORF8	73	SRR15753495	28111	A	G	0,998774	2021-06-16	United States
N_3_H	N	3	SRR15753495	28280	G	C	0,998177	2021-06-16	United States
N_3_V	N	3	SRR15753495	28281	A	T	0,998001	2021-06-16	United States
N_3_E	N	3	SRR15753495	28282	T	A	0,998181	2021-06-16	United States
N_203_K	N	203	SRR15753495	28881	G	A	0,997817	2021-06-16	United States
N_204_R	N	204	SRR15753495	28883	G	C	0,997845	2021-06-16	United States
N_235_F	N	235	SRR15753495	28977	C	T	0,997797	2021-06-16	United States
ORF1ab_309_L	ORF1ab	309	SRR15753497	1191	C	T	0,999343	2021-06-16	United States
ORF1ab_538_A	ORF1ab	538	SRR15753497	1877	T	G	0,997506	2021-06-16	United States
ORF1ab_1640_L	ORF1ab	1640	SRR15753497	5184	C	T	0,998517	2021-06-16	United States
ORF1ab_3027_I	ORF1ab	3027	SRR15753497	9344	C	A	0,173061	2021-06-16	United States
ORF1ab_3209_V	ORF1ab	3209	SRR15753497	9891	C	T	1	2021-06-16	United States
ORF1ab_3718_A	ORF1ab	3718	SRR15753497	11418	T	C	0,998875	2021-06-16	United States
ORF1ab_314_L	ORF1ab	314	SRR15753497	14408	C	T	0,999492	2021-06-16	United States
ORF1ab_662_S	ORF1ab	662	SRR15753497	15451	G	A	0,999637	2021-06-16	United States
ORF1ab_1000_L	ORF1ab	1000	SRR15753497	16466	C	T	0,999542	2021-06-16	United States
ORF1ab_1570_L	ORF1ab	1570	SRR15753497	18176	C	T	0,999	2021-06-16	United States
ORF1ab_1898_F	ORF1ab	1898	SRR15753497	19160	C	T	0,999089	2021-06-16	United States
ORF1ab_2183_Y	ORF1ab	2183	SRR15753497	20014	G	T	0,999047	2021-06-16	United States
ORF1ab_2417_I	ORF1ab	2417	SRR15753497	20718	G	T	0,997936	2021-06-16	United States
S_19_R	S	19	SRR15753497	21618	C	G	1	2021-06-16	United States
S_156_NA	S	156	SRR15753497	22028	G	-AGTTCA	0,990847	2021-06-16	United States
S_452_R	S	452	SRR15753497	22917	T	G	0,998561	2021-06-16	United States
S_478_K	S	478	SRR15753497	22995	C	A	0,998466	2021-06-16	United States
S_614_G	S	614	SRR15753497	23403	A	G	0,999738	2021-06-16	United States
S_681_R	S	681	SRR15753497	23604	C	G	0,999329	2021-06-16	United States
S_950_N	S	950	SRR15753497	24410	G	A	0,999681	2021-06-16	United States
ORF3a_26_L	ORF3a	26	SRR15753497	25469	C	T	0,998676	2021-06-16	United States
ORF3a_174_A	ORF3a	174	SRR15753497	25913	G	C	0,081714	2021-06-16	United States
M_82_T	M	82	SRR15753497	26767	T	C	0,99954	2021-06-16	United States
ORF7a_82_A	ORF7a	82	SRR15753497	27638	T	C	0,998734	2021-06-16	United States
ORF7a_116_F	ORF7a	116	SRR15753497	27739	C	T	1	2021-06-16	United States
ORF7a_120_I	ORF7a	120	SRR15753497	27752	C	T	1	2021-06-16	United States
ORF7b_33_V	ORF7b	33	SRR15753497	27853	A	T	1	2021-06-16	United States
ORF8_118_NA	ORF8	118	SRR15753497	28247	A	-GATTTC	0,991084	2021-06-16	United States
N_63_G	N	63	SRR15753497	28461	A	G	0,998519	2021-06-16	United States
N_203_M	N	203	SRR15753497	28881	G	T	0,996503	2021-06-16	United States
N_377_Y	N	377	SRR15753497	29402	G	T	1	2021-06-16	United States
ORF1ab_1001_I	ORF1ab	1001	SRR15753499	3267	C	T	0,998168	2021-06-16	United States
ORF1ab_1708_D	ORF1ab	1708	SRR15753499	5388	C	A	0,999095	2021-06-16	United States
ORF1ab_2230_T	ORF1ab	2230	SRR15753499	6954	T	C	1	2021-06-16	United States
ORF1ab_2345_V	ORF1ab	2345	SRR15753499	7299	C	T	0,997996	2021-06-16	United States
ORF1ab_3674_NA	ORF1ab	3674	SRR15753499	11287	G	-TCTGGTTTT	0,99642	2021-06-16	United States
ORF1ab_314_L	ORF1ab	314	SRR15753499	14408	C	T	1	2021-06-16	United States
S_68_NA	S	68	SRR15753499	21764	A	-TACATG	0,995589	2021-06-16	United States
S_143_NA	S	143	SRR15753499	21990	T	-TTA	0,996644	2021-06-16	United States
S_501_Y	S	501	SRR15753499	23063	A	T	0,999064	2021-06-16	United States
S_570_D	S	570	SRR15753499	23271	C	A	0,999129	2021-06-16	United States
S_614_G	S	614	SRR15753499	23403	A	G	0,999786	2021-06-16	United States
S_681_H	S	681	SRR15753499	23604	C	A	0,998846	2021-06-16	United States
S_716_I	S	716	SRR15753499	23709	C	T	0,999201	2021-06-16	United States
S_982_A	S	982	SRR15753499	24506	T	G	0,9991	2021-06-16	United States
S_1118_H	S	1118	SRR15753499	24914	G	C	0,999168	2021-06-16	United States
ORF3a_174_A	ORF3a	174	SRR15753499	25913	G	C	0,0560783	2021-06-16	United States
ORF7a_14_I	ORF7a	14	SRR15753499	27434	C	T	0,999158	2021-06-16	United States
ORF8_27_*	ORF8	27	SRR15753499	27972	C	T	0,99875	2021-06-16	United States
ORF8_52_I	ORF8	52	SRR15753499	28048	G	T	1	2021-06-16	United States
ORF8_68_*	ORF8	68	SRR15753499	28095	A	T	0,998357	2021-06-16	United States
ORF8_73_C	ORF8	73	SRR15753499	28111	A	G	0,999377	2021-06-16	United States
N_3_H	N	3	SRR15753499	28280	G	C	0,99914	2021-06-16	United States
N_3_V	N	3	SRR15753499	28281	A	T	0,999572	2021-06-16	United States
N_3_E	N	3	SRR15753499	28282	T	A	1	2021-06-16	United States
N_202_C	N	202	SRR15753499	28877	A	T	0,99917	2021-06-16	United States
N_202_T	N	202	SRR15753499	28878	G	C	1	2021-06-16	United States
N_203_K	N	203	SRR15753499	28881	G	A	0,998339	2021-06-16	United States
N_204_R	N	204	SRR15753499	28883	G	C	1	2021-06-16	United States
N_235_F	N	235	SRR15753499	28977	C	T	1	2021-06-16	United States
ORF10_29_*	ORF10	29	SRR15753499	29642	C	T	0,998837	2021-06-16	United States
ORF1ab_1001_I	ORF1ab	1001	SRR15753502	3267	C	T	0,997802	2021-06-15	United States
ORF1ab_1708_D	ORF1ab	1708	SRR15753502	5388	C	A	0,996556	2021-06-15	United States
ORF1ab_2041_G	ORF1ab	2041	SRR15753502	6386	T	G	0,996677	2021-06-15	United States
ORF1ab_2230_T	ORF1ab	2230	SRR15753502	6954	T	C	0,992167	2021-06-15	United States
ORF1ab_3674_NA	ORF1ab	3674	SRR15753502	11287	G	-TCTGGTTTT	0,994707	2021-06-15	United States
ORF1ab_4182_F	ORF1ab	4182	SRR15753502	12809	C	T	0,994979	2021-06-15	United States
ORF1ab_218_L	ORF1ab	218	SRR15753502	14120	C	T	0,997517	2021-06-15	United States
ORF1ab_314_L	ORF1ab	314	SRR15753502	14408	C	T	1	2021-06-15	United States
S_68_NA	S	68	SRR15753502	21764	A	-TACATG	0,992205	2021-06-15	United States
S_143_NA	S	143	SRR15753502	21990	T	-TTA	0,993359	2021-06-15	United States
S_239_K	S	239	SRR15753502	22277	C	A	0,997693	2021-06-15	United States
S_501_Y	S	501	SRR15753502	23063	A	T	0,996011	2021-06-15	United States
S_570_D	S	570	SRR15753502	23271	C	A	0,996364	2021-06-15	United States
S_614_G	S	614	SRR15753502	23403	A	G	0,999519	2021-06-15	United States
S_681_H	S	681	SRR15753502	23604	C	A	0,997603	2021-06-15	United States
S_716_I	S	716	SRR15753502	23709	C	T	0,998582	2021-06-15	United States
S_982_A	S	982	SRR15753502	24506	T	G	0,999068	2021-06-15	United States
S_1118_H	S	1118	SRR15753502	24914	G	C	0,999281	2021-06-15	United States
ORF3a_174_A	ORF3a	174	SRR15753502	25913	G	C	0,0660461	2021-06-15	United States
ORF8_27_*	ORF8	27	SRR15753502	27972	C	T	0,996379	2021-06-15	United States
ORF8_52_I	ORF8	52	SRR15753502	28048	G	T	0,997353	2021-06-15	United States
ORF8_68_*	ORF8	68	SRR15753502	28095	A	T	0,995422	2021-06-15	United States
ORF8_73_C	ORF8	73	SRR15753502	28111	A	G	0,997919	2021-06-15	United States
N_3_H	N	3	SRR15753502	28280	G	C	0,997535	2021-06-15	United States
N_3_V	N	3	SRR15753502	28281	A	T	0,997793	2021-06-15	United States
N_3_E	N	3	SRR15753502	28282	T	A	0,997548	2021-06-15	United States
N_203_K	N	203	SRR15753502	28881	G	A	0,997222	2021-06-15	United States
N_204_R	N	204	SRR15753502	28883	G	C	0,998641	2021-06-15	United States
N_235_F	N	235	SRR15753502	28977	C	T	0,99723	2021-06-15	United States
ORF1ab_1001_I	ORF1ab	1001	SRR15753503	3267	C	T	1	2021-06-17	United States
ORF1ab_1708_D	ORF1ab	1708	SRR15753503	5388	C	A	0,999161	2021-06-17	United States
ORF1ab_2230_T	ORF1ab	2230	SRR15753503	6954	T	C	0,997669	2021-06-17	United States
ORF1ab_3674_NA	ORF1ab	3674	SRR15753503	11287	G	-TCTGGTTTT	0,994193	2021-06-17	United States
ORF1ab_218_L	ORF1ab	218	SRR15753503	14120	C	T	0,998254	2021-06-17	United States
ORF1ab_314_L	ORF1ab	314	SRR15753503	14408	C	T	0,999415	2021-06-17	United States
ORF1ab_1975_S	ORF1ab	1975	SRR15753503	19390	C	T	1	2021-06-17	United States
S_68_NA	S	68	SRR15753503	21764	A	-TACATG	0,993905	2021-06-17	United States
S_143_NA	S	143	SRR15753503	21990	T	-TTA	0,987294	2021-06-17	United States
S_501_Y	S	501	SRR15753503	23063	A	T	0,995657	2021-06-17	United States
S_570_D	S	570	SRR15753503	23271	C	A	0,998032	2021-06-17	United States
S_614_G	S	614	SRR15753503	23403	A	G	0,998888	2021-06-17	United States
S_681_H	S	681	SRR15753503	23604	C	A	0,999402	2021-06-17	United States
S_716_I	S	716	SRR15753503	23709	C	T	0,999381	2021-06-17	United States
S_982_A	S	982	SRR15753503	24506	T	G	0,999632	2021-06-17	United States
S_1118_H	S	1118	SRR15753503	24914	G	C	0,998671	2021-06-17	United States
ORF3a_174_A	ORF3a	174	SRR15753503	25913	G	C	0,0647321	2021-06-17	United States
ORF8_27_*	ORF8	27	SRR15753503	27972	C	T	0,997472	2021-06-17	United States
ORF8_52_I	ORF8	52	SRR15753503	28048	G	T	0,997413	2021-06-17	United States
ORF8_68_*	ORF8	68	SRR15753503	28095	A	T	0,997543	2021-06-17	United States
ORF8_73_C	ORF8	73	SRR15753503	28111	A	G	0,998084	2021-06-17	United States
N_3_H	N	3	SRR15753503	28280	G	C	0,998208	2021-06-17	United States
N_3_V	N	3	SRR15753503	28281	A	T	0,997618	2021-06-17	United States
N_3_E	N	3	SRR15753503	28282	T	A	0,997611	2021-06-17	United States
N_203_K	N	203	SRR15753503	28881	G	A	0,991667	2021-06-17	United States
N_204_R	N	204	SRR15753503	28883	G	C	1	2021-06-17	United States
N_235_F	N	235	SRR15753503	28977	C	T	1	2021-06-17	United States
ORF1ab_959_S	ORF1ab	959	SRR15753507	3140	C	T	1	2021-06-18	United States
ORF1ab_1001_I	ORF1ab	1001	SRR15753507	3267	C	T	0,998589	2021-06-18	United States
ORF1ab_1708_D	ORF1ab	1708	SRR15753507	5388	C	A	1	2021-06-18	United States
ORF1ab_2230_T	ORF1ab	2230	SRR15753507	6954	T	C	0,994048	2021-06-18	United States
ORF1ab_2259_I	ORF1ab	2259	SRR15753507	7042	G	T	1	2021-06-18	United States
ORF1ab_3674_NA	ORF1ab	3674	SRR15753507	11287	G	-TCTGGTTTT	0,995527	2021-06-18	United States
ORF1ab_218_L	ORF1ab	218	SRR15753507	14120	C	T	0,997871	2021-06-18	United States
ORF1ab_314_L	ORF1ab	314	SRR15753507	14408	C	T	0,999707	2021-06-18	United States
S_68_NA	S	68	SRR15753507	21764	A	-TACATG	0,996121	2021-06-18	United States
S_143_NA	S	143	SRR15753507	21990	T	-TTA	0,995475	2021-06-18	United States
S_501_Y	S	501	SRR15753507	23063	A	T	0,995775	2021-06-18	United States
S_570_D	S	570	SRR15753507	23271	C	A	0,998246	2021-06-18	United States
S_614_G	S	614	SRR15753507	23403	A	G	0,999135	2021-06-18	United States
S_654_K	S	654	SRR15753507	23522	G	A	0,0592199	2021-06-18	United States
S_681_H	S	681	SRR15753507	23604	C	A	0,999637	2021-06-18	United States
S_716_I	S	716	SRR15753507	23709	C	T	0,998862	2021-06-18	United States
S_982_A	S	982	SRR15753507	24506	T	G	0,997845	2021-06-18	United States
S_1118_H	S	1118	SRR15753507	24914	G	C	0,99952	2021-06-18	United States
ORF3a_174_A	ORF3a	174	SRR15753507	25913	G	C	0,145174	2021-06-18	United States
ORF8_27_*	ORF8	27	SRR15753507	27972	C	T	0,999345	2021-06-18	United States
ORF8_52_I	ORF8	52	SRR15753507	28048	G	T	0,998672	2021-06-18	United States
ORF8_61_F	ORF8	61	SRR15753507	28075	G	T	0,999356	2021-06-18	United States
ORF8_68_*	ORF8	68	SRR15753507	28095	A	T	0,998071	2021-06-18	United States
ORF8_73_C	ORF8	73	SRR15753507	28111	A	G	0,998516	2021-06-18	United States
N_3_H	N	3	SRR15753507	28280	G	C	0,997632	2021-06-18	United States
N_3_V	N	3	SRR15753507	28281	A	T	0,997251	2021-06-18	United States
N_3_E	N	3	SRR15753507	28282	T	A	0,997243	2021-06-18	United States
N_203_K	N	203	SRR15753507	28881	G	A	1	2021-06-18	United States
N_204_R	N	204	SRR15753507	28883	G	C	0,997717	2021-06-18	United States
N_235_F	N	235	SRR15753507	28977	C	T	1	2021-06-18	United States
ORF1ab_869_K	ORF1ab	869	SRR15753508	2872	T	A	0,999039	2021-06-18	United States
ORF1ab_1170_H	ORF1ab	1170	SRR15753508	3774	G	A	0,0695592	2021-06-18	United States
ORF1ab_1542_I	ORF1ab	1542	SRR15753508	4890	C	T	0,999704	2021-06-18	United States
ORF1ab_1640_L	ORF1ab	1640	SRR15753508	5184	C	T	0,996925	2021-06-18	United States
ORF1ab_3209_V	ORF1ab	3209	SRR15753508	9891	C	T	0,996324	2021-06-18	United States
ORF1ab_3718_A	ORF1ab	3718	SRR15753508	11418	T	C	0,998355	2021-06-18	United States
ORF1ab_3750_I	ORF1ab	3750	SRR15753508	11514	C	T	0,997414	2021-06-18	United States
ORF1ab_314_L	ORF1ab	314	SRR15753508	14408	C	T	0,999754	2021-06-18	United States
ORF1ab_662_S	ORF1ab	662	SRR15753508	15451	G	A	0,9992	2021-06-18	United States
ORF1ab_1000_L	ORF1ab	1000	SRR15753508	16466	C	T	0,99926	2021-06-18	United States
ORF1ab_2018_H	ORF1ab	2018	SRR15753508	19519	T	C	0,998293	2021-06-18	United States
S_19_R	S	19	SRR15753508	21618	C	G	1	2021-06-18	United States
S_156_NA	S	156	SRR15753508	22028	G	-AGTTCA	0,98722	2021-06-18	United States
S_222_V	S	222	SRR15753508	22227	C	T	0,992754	2021-06-18	United States
S_262_S	S	262	SRR15753508	22346	G	T	0,998267	2021-06-18	United States
S_452_R	S	452	SRR15753508	22917	T	G	0,99913	2021-06-18	United States
S_478_K	S	478	SRR15753508	22995	C	A	0,998108	2021-06-18	United States
S_614_G	S	614	SRR15753508	23403	A	G	0,999435	2021-06-18	United States
S_681_R	S	681	SRR15753508	23604	C	G	0,998672	2021-06-18	United States
S_950_N	S	950	SRR15753508	24410	G	A	1	2021-06-18	United States
ORF3a_26_L	ORF3a	26	SRR15753508	25469	C	T	0,999602	2021-06-18	United States
ORF3a_174_A	ORF3a	174	SRR15753508	25913	G	C	0,0563714	2021-06-18	United States
M_82_T	M	82	SRR15753508	26767	T	C	0,999361	2021-06-18	United States
ORF6_56_R	ORF6	56	SRR15753508	27368	A	G	0,998991	2021-06-18	United States
ORF7a_82_A	ORF7a	82	SRR15753508	27638	T	C	0,999022	2021-06-18	United States
ORF7a_120_I	ORF7a	120	SRR15753508	27752	C	T	1	2021-06-18	United States
ORF8_118_NA	ORF8	118	SRR15753508	28247	A	-GATTTC	0,993366	2021-06-18	United States
N_63_G	N	63	SRR15753508	28461	A	G	0,997975	2021-06-18	United States
N_203_M	N	203	SRR15753508	28881	G	T	0,997214	2021-06-18	United States
N_377_Y	N	377	SRR15753508	29402	G	T	1	2021-06-18	United States
ORF1ab_428_R	ORF1ab	428	SRR15753509	1547	A	C	0,994911	2021-06-17	United States
ORF1ab_1001_I	ORF1ab	1001	SRR15753509	3267	C	T	0,99734	2021-06-17	United States
ORF1ab_1708_D	ORF1ab	1708	SRR15753509	5388	C	A	0,998311	2021-06-17	United States
ORF1ab_2230_T	ORF1ab	2230	SRR15753509	6954	T	C	1	2021-06-17	United States
ORF1ab_2345_V	ORF1ab	2345	SRR15753509	7299	C	T	0,998111	2021-06-17	United States
ORF1ab_3674_NA	ORF1ab	3674	SRR15753509	11287	G	-TCTGGTTTT	0,994828	2021-06-17	United States
ORF1ab_314_L	ORF1ab	314	SRR15753509	14408	C	T	0,999773	2021-06-17	United States
S_68_NA	S	68	SRR15753509	21764	A	-TACATG	0,992093	2021-06-17	United States
S_143_NA	S	143	SRR15753509	21990	T	-TTA	0,985463	2021-06-17	United States
S_261_V	S	261	SRR15753509	22344	G	T	0,997308	2021-06-17	United States
S_501_Y	S	501	SRR15753509	23063	A	T	1	2021-06-17	United States
S_570_D	S	570	SRR15753509	23271	C	A	0,999351	2021-06-17	United States
S_614_G	S	614	SRR15753509	23403	A	G	1	2021-06-17	United States
S_681_H	S	681	SRR15753509	23604	C	A	0,99957	2021-06-17	United States
S_716_I	S	716	SRR15753509	23709	C	T	0,999554	2021-06-17	United States
S_982_A	S	982	SRR15753509	24506	T	G	0,999591	2021-06-17	United States
S_1118_H	S	1118	SRR15753509	24914	G	C	0,997865	2021-06-17	United States
S_1250_F	S	1250	SRR15753509	25311	G	T	1	2021-06-17	United States
ORF3a_37_V	ORF3a	37	SRR15753509	25501	A	G	0,998849	2021-06-17	United States
ORF3a_174_A	ORF3a	174	SRR15753509	25913	G	C	0,140074	2021-06-17	United States
ORF3a_236_T	ORF3a	236	SRR15753509	26099	T	C	0,998454	2021-06-17	United States
ORF8_27_*	ORF8	27	SRR15753509	27972	C	T	0,998521	2021-06-17	United States
ORF8_52_I	ORF8	52	SRR15753509	28048	G	T	0,998498	2021-06-17	United States
ORF8_68_*	ORF8	68	SRR15753509	28095	A	T	0,998542	2021-06-17	United States
ORF8_73_C	ORF8	73	SRR15753509	28111	A	G	0,997763	2021-06-17	United States
N_3_H	N	3	SRR15753509	28280	G	C	0,998395	2021-06-17	United States
N_3_V	N	3	SRR15753509	28281	A	T	0,987179	2021-06-17	United States
N_3_E	N	3	SRR15753509	28282	T	A	0,998397	2021-06-17	United States
N_203_K	N	203	SRR15753509	28881	G	A	1	2021-06-17	United States
N_204_R	N	204	SRR15753509	28883	G	C	1	2021-06-17	United States
N_235_F	N	235	SRR15753509	28977	C	T	1	2021-06-17	United States
ORF1ab_1188_L	ORF1ab	1188	SRR15753511	3828	C	T	0,476378	2021-06-17	United States
ORF1ab_1306_S	ORF1ab	1306	SRR15753511	4181	G	T	0,313043	2021-06-17	United States
ORF1ab_1538_I	ORF1ab	1538	SRR15753511	4878	C	T	0,0528893	2021-06-17	United States
ORF1ab_1640_L	ORF1ab	1640	SRR15753511	5184	C	T	0,203704	2021-06-17	United States
ORF1ab_1795_Q	ORF1ab	1795	SRR15753511	5648	A	C	0,538071	2021-06-17	United States
ORF1ab_2042_K	ORF1ab	2042	SRR15753511	6389	G	A	0,4393	2021-06-17	United States
ORF1ab_2046_L	ORF1ab	2046	SRR15753511	6402	C	T	0,424335	2021-06-17	United States
ORF1ab_2287_S	ORF1ab	2287	SRR15753511	7124	C	T	0,37464	2021-06-17	United States
ORF1ab_2554_V	ORF1ab	2554	SRR15753511	7926	C	T	0,642086	2021-06-17	United States
ORF1ab_2930_L	ORF1ab	2930	SRR15753511	9053	G	T	0,262112	2021-06-17	United States
ORF1ab_3209_V	ORF1ab	3209	SRR15753511	9891	C	T	0,150235	2021-06-17	United States
ORF1ab_3255_I	ORF1ab	3255	SRR15753511	10029	C	T	0,398104	2021-06-17	United States
ORF1ab_3646_A	ORF1ab	3646	SRR15753511	11201	A	G	0,35977	2021-06-17	United States
ORF1ab_3674_NA	ORF1ab	3674	SRR15753511	11287	G	-TCTGGTTTT	0,485961	2021-06-17	United States
ORF1ab_3718_A	ORF1ab	3718	SRR15753511	11418	T	C	0,180952	2021-06-17	United States
ORF1ab_3750_I	ORF1ab	3750	SRR15753511	11514	C	T	0,186104	2021-06-17	United States
ORF1ab_4285_V	ORF1ab	4285	SRR15753511	13119	C	T	0,520976	2021-06-17	United States
ORF1ab_183_V	ORF1ab	183	SRR15753511	14014	T	G	0,362712	2021-06-17	United States
ORF1ab_314_L	ORF1ab	314	SRR15753511	14408	C	T	1	2021-06-17	United States
ORF1ab_397_V	ORF1ab	397	SRR15753511	14657	C	T	0,249027	2021-06-17	United States
ORF1ab_662_S	ORF1ab	662	SRR15753511	15451	G	A	0,518916	2021-06-17	United States
ORF1ab_1000_L	ORF1ab	1000	SRR15753511	16466	C	T	0,543385	2021-06-17	United States
ORF1ab_1264_D	ORF1ab	1264	SRR15753511	17259	G	T	0,573283	2021-06-17	United States
ORF1ab_1918_V	ORF1ab	1918	SRR15753511	19220	C	T	0,343659	2021-06-17	United States
S_138_Y	S	138	SRR15753511	21974	G	T	0,978648	2021-06-17	United States
S_156_NA	S	156	SRR15753511	22028	G	-AGTTCA	0,216578	2021-06-17	United States
S_190_S	S	190	SRR15753511	22132	G	T	0,7851	2021-06-17	United States
S_222_V	S	222	SRR15753511	22227	C	T	0,0985075	2021-06-17	United States
S_417_T	S	417	SRR15753511	22812	A	C	0,52381	2021-06-17	United States
S_452_R	S	452	SRR15753511	22917	T	G	0,626556	2021-06-17	United States
S_478_K	S	478	SRR15753511	22995	C	A	0,617778	2021-06-17	United States
S_484_K	S	484	SRR15753511	23012	G	A	0,378378	2021-06-17	United States
S_501_Y	S	501	SRR15753511	23063	A	T	0,390476	2021-06-17	United States
S_614_G	S	614	SRR15753511	23403	A	G	1	2021-06-17	United States
S_655_Y	S	655	SRR15753511	23525	C	T	0,536313	2021-06-17	United States
S_681_R	S	681	SRR15753511	23604	C	G	0,456704	2021-06-17	United States
S_691_F	S	691	SRR15753511	23634	C	T	0,273625	2021-06-17	United States
S_950_N	S	950	SRR15753511	24410	G	A	0,500726	2021-06-17	United States
S_1027_I	S	1027	SRR15753511	24642	C	T	0,521583	2021-06-17	United States
S_1176_F	S	1176	SRR15753511	25088	G	T	0,462745	2021-06-17	United States
ORF3a_26_L	ORF3a	26	SRR15753511	25469	C	T	0,486737	2021-06-17	United States
ORF3a_174_A	ORF3a	174	SRR15753511	25913	G	C	0,0533881	2021-06-17	United States
ORF3a_224_C	ORF3a	224	SRR15753511	26062	G	T	0,139383	2021-06-17	United States
ORF3a_253_P	ORF3a	253	SRR15753511	26149	T	C	0,549172	2021-06-17	United States
M_82_T	M	82	SRR15753511	26767	T	C	0,493151	2021-06-17	United States
M_197_N	M	197	SRR15753511	27112	G	A	0,144684	2021-06-17	United States
ORF7a_82_A	ORF7a	82	SRR15753511	27638	T	C	0,448485	2021-06-17	United States
ORF7a_120_I	ORF7a	120	SRR15753511	27752	C	T	0,437126	2021-06-17	United States
ORF7b_40_I	ORF7b	40	SRR15753511	27874	C	T	0,380463	2021-06-17	United States
ORF8_92_K	ORF8	92	SRR15753511	28167	G	A	0,431034	2021-06-17	United States
ORF8_118_NA	ORF8	118	SRR15753511	28247	A	-GATTTC	0,567247	2021-06-17	United States
N_63_G	N	63	SRR15753511	28461	A	G	0,474923	2021-06-17	United States
N_80_R	N	80	SRR15753511	28512	C	G	0,527404	2021-06-17	United States
N_202_C	N	202	SRR15753511	28877	A	T	0,422414	2021-06-17	United States
N_202_T	N	202	SRR15753511	28878	G	C	0,42735	2021-06-17	United States
N_203_M	N	203	SRR15753511	28881	G	T	0,574074	2021-06-17	United States
N_203_K	N	203	SRR15753511	28881	G	A	0,425926	2021-06-17	United States
N_204_R	N	204	SRR15753511	28883	G	C	0,422414	2021-06-17	United States
N_215_C	N	215	SRR15753511	28916	G	T	0,491071	2021-06-17	United States
ORF1ab_998_H	ORF1ab	998	SRR15753512	3259	G	T	0,999497	2021-06-17	United States
ORF1ab_1055_A	ORF1ab	1055	SRR15753512	3428	A	G	0,999213	2021-06-17	United States
ORF1ab_1538_I	ORF1ab	1538	SRR15753512	4878	C	T	0,998792	2021-06-17	United States
ORF1ab_3255_I	ORF1ab	3255	SRR15753512	10029	C	T	0,981132	2021-06-17	United States
ORF1ab_3603_NA	ORF1ab	3603	SRR15753512	11074	C	+T	0,0597303	2021-06-17	United States
ORF1ab_3729_R	ORF1ab	3729	SRR15753512	11451	A	G	1	2021-06-17	United States
ORF1ab_314_L	ORF1ab	314	SRR15753512	14408	C	T	0,999628	2021-06-17	United States
ORF1ab_355_F	ORF1ab	355	SRR15753512	14531	C	T	0,998555	2021-06-17	United States
ORF1ab_1342_S	ORF1ab	1342	SRR15753512	17491	C	T	0,998262	2021-06-17	United States
ORF1ab_1504_F	ORF1ab	1504	SRR15753512	17977	C	T	0,993808	2021-06-17	United States
S_95_I	S	95	SRR15753512	21846	C	T	0,999668	2021-06-17	United States
S_143_NA	S	143	SRR15753512	21990	T	+TAC	0,996267	2021-06-17	United States
S_346_K	S	346	SRR15753512	22599	G	A	0,998305	2021-06-17	United States
S_484_K	S	484	SRR15753512	23012	G	A	0,999285	2021-06-17	United States
S_501_Y	S	501	SRR15753512	23063	A	T	0,999231	2021-06-17	United States
S_614_G	S	614	SRR15753512	23403	A	G	0,999811	2021-06-17	United States
S_681_H	S	681	SRR15753512	23604	C	A	0,999044	2021-06-17	United States
S_950_N	S	950	SRR15753512	24410	G	A	0,997451	2021-06-17	United States
ORF3a_57_H	ORF3a	57	SRR15753512	25563	G	T	0,999169	2021-06-17	United States
ORF3a_106_F	ORF3a	106	SRR15753512	25708	C	T	1	2021-06-17	United States
ORF3a_174_A	ORF3a	174	SRR15753512	25913	G	C	0,145883	2021-06-17	United States
ORF3a_255_NA	ORF3a	255	SRR15753512	26157	T	-GTTA	0,995333	2021-06-17	United States
ORF8_11_K	ORF8	11	SRR15753512	27925	C	A	0,994056	2021-06-17	United States
ORF8_38_S	ORF8	38	SRR15753512	28005	C	T	0,993976	2021-06-17	United States
ORF8_67_F	ORF8	67	SRR15753512	28093	C	T	0,992582	2021-06-17	United States
N_6_L	N	6	SRR15753512	28290	C	T	0,989529	2021-06-17	United States
N_80_S	N	80	SRR15753512	28511	C	T	0,998809	2021-06-17	United States
N_205_I	N	205	SRR15753512	28887	C	T	1	2021-06-17	United States
ORF1ab_1207_S	ORF1ab	1207	SRR15753515	3884	C	T	1	2021-06-17	United States
ORF1ab_2123_V	ORF1ab	2123	SRR15753515	6633	C	T	1	2021-06-17	United States
ORF1ab_2293_G	ORF1ab	2293	SRR15753515	7142	A	G	1	2021-06-17	United States
ORF1ab_3117_A	ORF1ab	3117	SRR15753515	9614	A	G	0,997714	2021-06-17	United States
ORF1ab_3143_V	ORF1ab	3143	SRR15753515	9693	C	T	0,997031	2021-06-17	United States
ORF1ab_3163_S	ORF1ab	3163	SRR15753515	9754	A	C	0,997092	2021-06-17	United States
ORF1ab_3674_NA	ORF1ab	3674	SRR15753515	11287	G	-TCTGGTTTT	0,997025	2021-06-17	United States
ORF1ab_4109_A	ORF1ab	4109	SRR15753515	12591	T	C	0,997369	2021-06-17	United States
ORF1ab_83_G	ORF1ab	83	SRR15753515	13715	A	G	0,998861	2021-06-17	United States
ORF1ab_314_L	ORF1ab	314	SRR15753515	14408	C	T	1	2021-06-17	United States
ORF1ab_520_V	ORF1ab	520	SRR15753515	15026	C	T	0,998046	2021-06-17	United States
ORF1ab_662_S	ORF1ab	662	SRR15753515	15451	G	A	0,998787	2021-06-17	United States
ORF1ab_1000_L	ORF1ab	1000	SRR15753515	16466	C	T	0,998922	2021-06-17	United States
S_18_R	S	18	SRR15753515	21615	T	G	1	2021-06-17	United States
S_95_I	S	95	SRR15753515	21846	C	T	0,997081	2021-06-17	United States
S_158_S	S	158	SRR15753515	22036	A	C	0,999723	2021-06-17	United States
S_440_K	S	440	SRR15753515	22882	T	A	0,99803	2021-06-17	United States
S_614_G	S	614	SRR15753515	23403	A	G	0,999642	2021-06-17	United States
S_681_H	S	681	SRR15753515	23604	C	A	0,999546	2021-06-17	United States
S_688_V	S	688	SRR15753515	23625	C	T	0,998633	2021-06-17	United States
S_735_A	S	735	SRR15753515	23765	T	G	0,99774	2021-06-17	United States
S_1027_I	S	1027	SRR15753515	24642	C	T	0,997005	2021-06-17	United States
S_1206_F	S	1206	SRR15753515	25179	A	T	0,998246	2021-06-17	United States
ORF3a_41_F	ORF3a	41	SRR15753515	25513	C	T	0,998413	2021-06-17	United States
ORF3a_45_L	ORF3a	45	SRR15753515	25526	G	T	0,999481	2021-06-17	United States
ORF3a_255_NA	ORF3a	255	SRR15753515	26157	T	-GTTA	0,993766	2021-06-17	United States
ORF6_5_F	ORF6	5	SRR15753515	27214	G	T	0,74804	2021-06-17	United States
ORF7a_12_F	ORF7a	12	SRR15753515	27427	C	T	0,997858	2021-06-17	United States
ORF7b_5_L	ORF7b	5	SRR15753515	27769	C	T	1	2021-06-17	United States
ORF8_52_K	ORF8	52	SRR15753515	28048	G	A	0,99924	2021-06-17	United States
N_194_L	N	194	SRR15753515	28854	C	T	0,998611	2021-06-17	United States
N_213_Y	N	213	SRR15753515	28910	A	T	1	2021-06-17	United States
ORF1ab_998_H	ORF1ab	998	SRR15753516	3259	G	T	0,999176	2021-06-17	United States
ORF1ab_1055_A	ORF1ab	1055	SRR15753516	3428	A	G	0,999155	2021-06-17	United States
ORF1ab_1220_S	ORF1ab	1220	SRR15753516	3923	C	T	0,0645161	2021-06-17	United States
ORF1ab_1538_I	ORF1ab	1538	SRR15753516	4878	C	T	0,999192	2021-06-17	United States
ORF1ab_2144_L	ORF1ab	2144	SRR15753516	6696	C	T	0,104839	2021-06-17	United States
ORF1ab_3255_I	ORF1ab	3255	SRR15753516	10029	C	T	1	2021-06-17	United States
ORF1ab_3729_R	ORF1ab	3729	SRR15753516	11451	A	G	0,997664	2021-06-17	United States
ORF1ab_314_L	ORF1ab	314	SRR15753516	14408	C	T	0,999634	2021-06-17	United States
ORF1ab_355_F	ORF1ab	355	SRR15753516	14531	C	T	0,998235	2021-06-17	United States
ORF1ab_1342_S	ORF1ab	1342	SRR15753516	17491	C	T	0,997234	2021-06-17	United States
ORF1ab_1504_F	ORF1ab	1504	SRR15753516	17977	C	T	1	2021-06-17	United States
S_95_I	S	95	SRR15753516	21846	C	T	1	2021-06-17	United States
S_143_NA	S	143	SRR15753516	21990	T	+TAC	0,946075	2021-06-17	United States
S_346_K	S	346	SRR15753516	22599	G	A	0,997264	2021-06-17	United States
S_484_K	S	484	SRR15753516	23012	G	A	1	2021-06-17	United States
S_501_Y	S	501	SRR15753516	23063	A	T	1	2021-06-17	United States
S_614_G	S	614	SRR15753516	23403	A	G	0,999716	2021-06-17	United States
S_681_H	S	681	SRR15753516	23604	C	A	0,997608	2021-06-17	United States
S_950_N	S	950	SRR15753516	24410	G	A	1	2021-06-17	United States
ORF3a_57_H	ORF3a	57	SRR15753516	25563	G	T	0,998333	2021-06-17	United States
ORF3a_104_NA	ORF3a	104	SRR15753516	25703	C	+T	0,0676626	2021-06-17	United States
ORF3a_106_F	ORF3a	106	SRR15753516	25708	C	T	1	2021-06-17	United States
ORF3a_174_A	ORF3a	174	SRR15753516	25913	G	C	0,082658	2021-06-17	United States
ORF3a_255_NA	ORF3a	255	SRR15753516	26157	T	-GTTA	0,99505	2021-06-17	United States
ORF8_11_K	ORF8	11	SRR15753516	27925	C	A	0,995294	2021-06-17	United States
ORF8_38_S	ORF8	38	SRR15753516	28005	C	T	0,995261	2021-06-17	United States
ORF8_67_F	ORF8	67	SRR15753516	28093	C	T	0,995338	2021-06-17	United States
N_6_L	N	6	SRR15753516	28290	C	T	0,54902	2021-06-17	United States
N_80_S	N	80	SRR15753516	28511	C	T	0,99612	2021-06-17	United States
N_205_I	N	205	SRR15753516	28887	C	T	1	2021-06-17	United States
N_266_NA	N	266	SRR15753516	29069	A	-AAGCATACAATGTAACACAAGCTT	0,0507559	2021-06-17	United States
ORF1ab_184_C	ORF1ab	184	SRR15753517	815	C	T	0,997877	2021-06-17	United States
ORF1ab_1055_A	ORF1ab	1055	SRR15753517	3428	A	G	0,999495	2021-06-17	United States
ORF1ab_1223_K	ORF1ab	1223	SRR15753517	3932	G	A	1	2021-06-17	United States
ORF1ab_1538_I	ORF1ab	1538	SRR15753517	4878	C	T	0,998256	2021-06-17	United States
ORF1ab_2007_I	ORF1ab	2007	SRR15753517	6285	C	T	0,999345	2021-06-17	United States
ORF1ab_3255_I	ORF1ab	3255	SRR15753517	10029	C	T	1	2021-06-17	United States
ORF1ab_3636_F	ORF1ab	3636	SRR15753517	11171	C	T	0,996427	2021-06-17	United States
ORF1ab_3729_R	ORF1ab	3729	SRR15753517	11451	A	G	0,99802	2021-06-17	United States
ORF1ab_314_L	ORF1ab	314	SRR15753517	14408	C	T	1	2021-06-17	United States
ORF1ab_1095_H	ORF1ab	1095	SRR15753517	16751	C	A	0,9946	2021-06-17	United States
ORF1ab_1342_S	ORF1ab	1342	SRR15753517	17491	C	T	0,997656	2021-06-17	United States
S_95_I	S	95	SRR15753517	21846	C	T	1	2021-06-17	United States
S_143_NA	S	143	SRR15753517	21990	T	+TAC	0,977798	2021-06-17	United States
S_346_K	S	346	SRR15753517	22599	G	A	0,999318	2021-06-17	United States
S_484_K	S	484	SRR15753517	23012	G	A	0,998713	2021-06-17	United States
S_501_Y	S	501	SRR15753517	23063	A	T	0,997203	2021-06-17	United States
S_522_V	S	522	SRR15753517	23127	C	T	0,0621118	2021-06-17	United States
S_614_G	S	614	SRR15753517	23403	A	G	0,999706	2021-06-17	United States
S_681_H	S	681	SRR15753517	23604	C	A	0,997788	2021-06-17	United States
S_950_N	S	950	SRR15753517	24410	G	A	0,997979	2021-06-17	United States
ORF3a_57_H	ORF3a	57	SRR15753517	25563	G	T	1	2021-06-17	United States
ORF3a_174_A	ORF3a	174	SRR15753517	25913	G	C	0,055794	2021-06-17	United States
ORF3a_255_NA	ORF3a	255	SRR15753517	26157	T	-GTTA	0,995785	2021-06-17	United States
ORF8_11_K	ORF8	11	SRR15753517	27925	C	A	0,998976	2021-06-17	United States
ORF8_38_S	ORF8	38	SRR15753517	28005	C	T	0,998953	2021-06-17	United States
ORF8_67_F	ORF8	67	SRR15753517	28093	C	T	0,998972	2021-06-17	United States
N_205_I	N	205	SRR15753517	28887	C	T	0,998547	2021-06-17	United States
N_394_I	N	394	SRR15753517	29453	C	A	0,198113	2021-06-17	United States
ORF1ab_1001_I	ORF1ab	1001	SRR15753518	3267	C	T	0,999117	2021-06-17	United States
ORF1ab_1708_D	ORF1ab	1708	SRR15753518	5388	C	A	0,999538	2021-06-17	United States
ORF1ab_2080_V	ORF1ab	2080	SRR15753518	6504	C	T	0,99879	2021-06-17	United States
ORF1ab_2230_T	ORF1ab	2230	SRR15753518	6954	T	C	1	2021-06-17	United States
ORF1ab_2290_I	ORF1ab	2290	SRR15753518	7133	G	A	0,997934	2021-06-17	United States
ORF1ab_3674_NA	ORF1ab	3674	SRR15753518	11287	G	-TCTGGTTTT	0,996592	2021-06-17	United States
ORF1ab_218_L	ORF1ab	218	SRR15753518	14120	C	T	0,998813	2021-06-17	United States
ORF1ab_314_L	ORF1ab	314	SRR15753518	14408	C	T	0,9998	2021-06-17	United States
ORF1ab_1975_S	ORF1ab	1975	SRR15753518	19390	C	T	0,998408	2021-06-17	United States
S_68_NA	S	68	SRR15753518	21764	A	-TACATG	0,99259	2021-06-17	United States
S_143_NA	S	143	SRR15753518	21990	T	-TTA	0,996023	2021-06-17	United States
S_501_Y	S	501	SRR15753518	23063	A	T	0,999021	2021-06-17	United States
S_570_D	S	570	SRR15753518	23271	C	A	0,999361	2021-06-17	United States
S_614_G	S	614	SRR15753518	23403	A	G	0,999363	2021-06-17	United States
S_681_H	S	681	SRR15753518	23604	C	A	0,999172	2021-06-17	United States
S_716_I	S	716	SRR15753518	23709	C	T	0,999436	2021-06-17	United States
S_982_A	S	982	SRR15753518	24506	T	G	0,998806	2021-06-17	United States
S_1118_H	S	1118	SRR15753518	24914	G	C	0,998352	2021-06-17	United States
ORF3a_174_A	ORF3a	174	SRR15753518	25913	G	C	0,0716058	2021-06-17	United States
ORF8_27_*	ORF8	27	SRR15753518	27972	C	T	0,998906	2021-06-17	United States
ORF8_52_I	ORF8	52	SRR15753518	28048	G	T	0,999441	2021-06-17	United States
ORF8_68_*	ORF8	68	SRR15753518	28095	A	T	0,997861	2021-06-17	United States
ORF8_73_C	ORF8	73	SRR15753518	28111	A	G	0,99825	2021-06-17	United States
N_3_H	N	3	SRR15753518	28280	G	C	0,998287	2021-06-17	United States
N_3_V	N	3	SRR15753518	28281	A	T	0,998578	2021-06-17	United States
N_3_E	N	3	SRR15753518	28282	T	A	0,998577	2021-06-17	United States
N_203_K	N	203	SRR15753518	28881	G	A	1	2021-06-17	United States
N_204_R	N	204	SRR15753518	28883	G	C	1	2021-06-17	United States
N_235_F	N	235	SRR15753518	28977	C	T	1	2021-06-17	United States
ORF1ab_894_S	ORF1ab	894	SRR15753519	2945	G	A	0,999357	2021-06-17	United States
ORF1ab_970_K	ORF1ab	970	SRR15753519	3173	C	A	0,999387	2021-06-17	United States
ORF1ab_1055_A	ORF1ab	1055	SRR15753519	3428	A	G	0,999586	2021-06-17	United States
ORF1ab_1538_I	ORF1ab	1538	SRR15753519	4878	C	T	0,998832	2021-06-17	United States
ORF1ab_2500_F	ORF1ab	2500	SRR15753519	7764	C	T	0,999369	2021-06-17	United States
ORF1ab_3255_I	ORF1ab	3255	SRR15753519	10029	C	T	0,998677	2021-06-17	United States
ORF1ab_3729_R	ORF1ab	3729	SRR15753519	11451	A	G	0,999397	2021-06-17	United States
ORF1ab_314_L	ORF1ab	314	SRR15753519	14408	C	T	0,999205	2021-06-17	United States
ORF1ab_1342_S	ORF1ab	1342	SRR15753519	17491	C	T	0,999225	2021-06-17	United States
ORF1ab_1621_I	ORF1ab	1621	SRR15753519	18329	C	T	0,998315	2021-06-17	United States
ORF1ab_2004_C	ORF1ab	2004	SRR15753519	19477	G	T	0,999313	2021-06-17	United States
ORF1ab_2005_V	ORF1ab	2005	SRR15753519	19481	G	T	0,998589	2021-06-17	United States
S_95_I	S	95	SRR15753519	21846	C	T	0,999145	2021-06-17	United States
S_143_NA	S	143	SRR15753519	21990	T	+TAC	0,984019	2021-06-17	United States
S_346_K	S	346	SRR15753519	22599	G	A	0,999269	2021-06-17	United States
S_484_K	S	484	SRR15753519	23012	G	A	0,999213	2021-06-17	United States
S_501_Y	S	501	SRR15753519	23063	A	T	0,999197	2021-06-17	United States
S_614_G	S	614	SRR15753519	23403	A	G	1	2021-06-17	United States
S_681_H	S	681	SRR15753519	23604	C	A	0,999322	2021-06-17	United States
S_858_I	S	858	SRR15753519	24134	C	A	0,0722684	2021-06-17	United States
S_950_N	S	950	SRR15753519	24410	G	A	0,998997	2021-06-17	United States
ORF3a_57_H	ORF3a	57	SRR15753519	25563	G	T	0,998467	2021-06-17	United States
ORF3a_106_F	ORF3a	106	SRR15753519	25708	C	T	0,998947	2021-06-17	United States
ORF3a_174_A	ORF3a	174	SRR15753519	25913	G	C	0,0500472	2021-06-17	United States
ORF3a_235_R	ORF3a	235	SRR15753519	26096	A	G	0,997713	2021-06-17	United States
ORF3a_255_NA	ORF3a	255	SRR15753519	26157	T	-GTTA	0,995305	2021-06-17	United States
ORF8_11_K	ORF8	11	SRR15753519	27925	C	A	0,999425	2021-06-17	United States
ORF8_38_S	ORF8	38	SRR15753519	28005	C	T	0,998257	2021-06-17	United States
ORF8_67_F	ORF8	67	SRR15753519	28093	C	T	0,999435	2021-06-17	United States
N_205_I	N	205	SRR15753519	28887	C	T	1	2021-06-17	United States
ORF1ab_1306_S	ORF1ab	1306	SRR15753522	4181	G	T	0,999101	2021-06-17	United States
ORF1ab_2046_L	ORF1ab	2046	SRR15753522	6402	C	T	0,998942	2021-06-17	United States
ORF1ab_2287_S	ORF1ab	2287	SRR15753522	7124	C	T	1	2021-06-17	United States
ORF1ab_2930_L	ORF1ab	2930	SRR15753522	9053	G	T	0,999448	2021-06-17	United States
ORF1ab_3255_I	ORF1ab	3255	SRR15753522	10029	C	T	1	2021-06-17	United States
ORF1ab_3571_V	ORF1ab	3571	SRR15753522	10977	C	T	0,999266	2021-06-17	United States
ORF1ab_3646_A	ORF1ab	3646	SRR15753522	11201	A	G	0,99788	2021-06-17	United States
ORF1ab_314_L	ORF1ab	314	SRR15753522	14408	C	T	0,999773	2021-06-17	United States
ORF1ab_662_S	ORF1ab	662	SRR15753522	15451	G	A	0,999176	2021-06-17	United States
ORF1ab_1000_L	ORF1ab	1000	SRR15753522	16466	C	T	1	2021-06-17	United States
ORF1ab_1918_V	ORF1ab	1918	SRR15753522	19220	C	T	0,999292	2021-06-17	United States
S_19_R	S	19	SRR15753522	21618	C	G	1	2021-06-17	United States
S_156_NA	S	156	SRR15753522	22028	G	-AGTTCA	0,993967	2021-06-17	United States
S_452_R	S	452	SRR15753522	22917	T	G	0,997818	2021-06-17	United States
S_478_K	S	478	SRR15753522	22995	C	A	0,99846	2021-06-17	United States
S_614_G	S	614	SRR15753522	23403	A	G	1	2021-06-17	United States
S_661_D	S	661	SRR15753522	23545	G	T	0,998724	2021-06-17	United States
S_681_R	S	681	SRR15753522	23604	C	G	0,998405	2021-06-17	United States
S_950_N	S	950	SRR15753522	24410	G	A	1	2021-06-17	United States
ORF3a_26_L	ORF3a	26	SRR15753522	25469	C	T	0,999192	2021-06-17	United States
M_82_T	M	82	SRR15753522	26767	T	C	0,999615	2021-06-17	United States
ORF7a_82_A	ORF7a	82	SRR15753522	27638	T	C	1	2021-06-17	United States
ORF7a_120_I	ORF7a	120	SRR15753522	27752	C	T	1	2021-06-17	United States
ORF7b_40_I	ORF7b	40	SRR15753522	27874	C	T	0,999673	2021-06-17	United States
ORF8_118_NA	ORF8	118	SRR15753522	28247	A	-GATTTC	0,992379	2021-06-17	United States
N_63_G	N	63	SRR15753522	28461	A	G	0,998709	2021-06-17	United States
N_203_M	N	203	SRR15753522	28881	G	T	0,99711	2021-06-17	United States
N_215_C	N	215	SRR15753522	28916	G	T	1	2021-06-17	United States
N_377_Y	N	377	SRR15753522	29402	G	T	1	2021-06-17	United States
ORF1ab_1001_I	ORF1ab	1001	SRR15753524	3267	C	T	0,999317	2021-06-17	United States
ORF1ab_1708_D	ORF1ab	1708	SRR15753524	5388	C	A	0,996305	2021-06-17	United States
ORF1ab_2230_T	ORF1ab	2230	SRR15753524	6954	T	C	0,997802	2021-06-17	United States
ORF1ab_2259_I	ORF1ab	2259	SRR15753524	7042	G	T	0,997976	2021-06-17	United States
ORF1ab_3674_NA	ORF1ab	3674	SRR15753524	11287	G	-TCTGGTTTT	0,994348	2021-06-17	United States
ORF1ab_218_L	ORF1ab	218	SRR15753524	14120	C	T	0,997732	2021-06-17	United States
ORF1ab_314_L	ORF1ab	314	SRR15753524	14408	C	T	0,999789	2021-06-17	United States
S_26_L	S	26	SRR15753524	21639	C	T	0,133858	2021-06-17	United States
S_68_NA	S	68	SRR15753524	21764	A	-TACATG	0,994726	2021-06-17	United States
S_143_NA	S	143	SRR15753524	21990	T	-TTA	0,99466	2021-06-17	United States
S_501_Y	S	501	SRR15753524	23063	A	T	0,998862	2021-06-17	United States
S_570_D	S	570	SRR15753524	23271	C	A	0,999147	2021-06-17	United States
S_614_G	S	614	SRR15753524	23403	A	G	1	2021-06-17	United States
S_681_H	S	681	SRR15753524	23604	C	A	0,998225	2021-06-17	United States
S_716_I	S	716	SRR15753524	23709	C	T	0,999394	2021-06-17	United States
S_765_L	S	765	SRR15753524	23856	G	T	0,998587	2021-06-17	United States
S_982_A	S	982	SRR15753524	24506	T	G	0,999688	2021-06-17	United States
S_1118_H	S	1118	SRR15753524	24914	G	C	0,999571	2021-06-17	United States
ORF3a_174_A	ORF3a	174	SRR15753524	25913	G	C	0,0743149	2021-06-17	United States
ORF3a_175_K	ORF3a	175	SRR15753524	25916	C	A	0,0727612	2021-06-17	United States
M_125_Y	M	125	SRR15753524	26895	C	T	0,140787	2021-06-17	United States
ORF6_56_*	ORF6	56	SRR15753524	27367	C	T	0,0705296	2021-06-17	United States
ORF8_27_*	ORF8	27	SRR15753524	27972	C	T	1	2021-06-17	United States
ORF8_52_I	ORF8	52	SRR15753524	28048	G	T	1	2021-06-17	United States
ORF8_61_F	ORF8	61	SRR15753524	28075	G	T	1	2021-06-17	United States
ORF8_68_*	ORF8	68	SRR15753524	28095	A	T	0,991597	2021-06-17	United States
ORF8_73_C	ORF8	73	SRR15753524	28111	A	G	0,998936	2021-06-17	United States
N_3_H	N	3	SRR15753524	28280	G	C	0,998812	2021-06-17	United States
N_3_V	N	3	SRR15753524	28281	A	T	0,998217	2021-06-17	United States
N_3_E	N	3	SRR15753524	28282	T	A	0,998221	2021-06-17	United States
N_203_K	N	203	SRR15753524	28881	G	A	1	2021-06-17	United States
N_204_R	N	204	SRR15753524	28883	G	C	1	2021-06-17	United States
N_235_F	N	235	SRR15753524	28977	C	T	0,997101	2021-06-17	United States
ORF1ab_1001_I	ORF1ab	1001	SRR15753525	3267	C	T	0,999556	2021-06-17	United States
ORF1ab_1708_D	ORF1ab	1708	SRR15753525	5388	C	A	0,993909	2021-06-17	United States
ORF1ab_2230_T	ORF1ab	2230	SRR15753525	6954	T	C	0,995192	2021-06-17	United States
ORF1ab_3674_NA	ORF1ab	3674	SRR15753525	11287	G	-TCTGGTTTT	0,997322	2021-06-17	United States
ORF1ab_218_L	ORF1ab	218	SRR15753525	14120	C	T	0,997569	2021-06-17	United States
ORF1ab_314_L	ORF1ab	314	SRR15753525	14408	C	T	0,999623	2021-06-17	United States
ORF1ab_976_S	ORF1ab	976	SRR15753525	16393	C	T	0,99422	2021-06-17	United States
ORF1ab_1975_S	ORF1ab	1975	SRR15753525	19390	C	T	1	2021-06-17	United States
S_68_NA	S	68	SRR15753525	21764	A	-TACATG	0,995023	2021-06-17	United States
S_143_NA	S	143	SRR15753525	21990	T	-TTA	0,990842	2021-06-17	United States
S_501_Y	S	501	SRR15753525	23063	A	T	0,998967	2021-06-17	United States
S_570_D	S	570	SRR15753525	23271	C	A	0,99921	2021-06-17	United States
S_614_G	S	614	SRR15753525	23403	A	G	0,999807	2021-06-17	United States
S_681_H	S	681	SRR15753525	23604	C	A	0,999697	2021-06-17	United States
S_716_I	S	716	SRR15753525	23709	C	T	0,999377	2021-06-17	United States
S_911_I	S	911	SRR15753525	24293	G	A	0,999167	2021-06-17	United States
S_982_A	S	982	SRR15753525	24506	T	G	0,999234	2021-06-17	United States
S_1118_H	S	1118	SRR15753525	24914	G	C	0,997297	2021-06-17	United States
ORF3a_174_A	ORF3a	174	SRR15753525	25913	G	C	0,119741	2021-06-17	United States
ORF7a_39_I	ORF7a	39	SRR15753525	27509	C	T	0,998782	2021-06-17	United States
ORF8_27_*	ORF8	27	SRR15753525	27972	C	T	0,998736	2021-06-17	United States
ORF8_52_I	ORF8	52	SRR15753525	28048	G	T	0,998708	2021-06-17	United States
ORF8_68_*	ORF8	68	SRR15753525	28095	A	T	0,997525	2021-06-17	United States
ORF8_73_C	ORF8	73	SRR15753525	28111	A	G	0,998943	2021-06-17	United States
N_3_H	N	3	SRR15753525	28280	G	C	0,998999	2021-06-17	United States
N_3_V	N	3	SRR15753525	28281	A	T	0,999001	2021-06-17	United States
N_3_E	N	3	SRR15753525	28282	T	A	0,998995	2021-06-17	United States
N_67_S	N	67	SRR15753525	28472	C	T	0,24837	2021-06-17	United States
N_203_K	N	203	SRR15753525	28881	G	A	0,992806	2021-06-17	United States
N_204_R	N	204	SRR15753525	28883	G	C	0,996454	2021-06-17	United States
N_235_F	N	235	SRR15753525	28977	C	T	1	2021-06-17	United States
ORF1ab_1306_S	ORF1ab	1306	SRR15753526	4181	G	T	0,999211	2021-06-22	United States
ORF1ab_2046_L	ORF1ab	2046	SRR15753526	6402	C	T	1	2021-06-22	United States
ORF1ab_2287_S	ORF1ab	2287	SRR15753526	7124	C	T	0,999002	2021-06-22	United States
ORF1ab_2453_NA	ORF1ab	2453	SRR15753526	7622	G	-TTAA	0,0568019	2021-06-22	United States
ORF1ab_2856_V	ORF1ab	2856	SRR15753526	8832	C	T	0,0538117	2021-06-22	United States
ORF1ab_2930_L	ORF1ab	2930	SRR15753526	9053	G	T	1	2021-06-22	United States
ORF1ab_3255_I	ORF1ab	3255	SRR15753526	10029	C	T	1	2021-06-22	United States
ORF1ab_3646_A	ORF1ab	3646	SRR15753526	11201	A	G	0,999177	2021-06-22	United States
ORF1ab_4097_K	ORF1ab	4097	SRR15753526	12554	G	A	0,0517241	2021-06-22	United States
ORF1ab_314_L	ORF1ab	314	SRR15753526	14408	C	T	0,99965	2021-06-22	United States
ORF1ab_662_S	ORF1ab	662	SRR15753526	15451	G	A	0,999673	2021-06-22	United States
ORF1ab_1000_L	ORF1ab	1000	SRR15753526	16466	C	T	1	2021-06-22	United States
ORF1ab_1257_V	ORF1ab	1257	SRR15753526	17236	A	G	0,999277	2021-06-22	United States
ORF1ab_1918_V	ORF1ab	1918	SRR15753526	19220	C	T	0,999592	2021-06-22	United States
S_19_R	S	19	SRR15753526	21618	C	G	1	2021-06-22	United States
S_57_NA	S	57	SRR15753526	21732	C	+T	0,155844	2021-06-22	United States
S_142_D	S	142	SRR15753526	21987	G	A	0,993902	2021-06-22	United States
S_156_NA	S	156	SRR15753526	22028	G	-AGTTCA	0,986523	2021-06-22	United States
S_452_R	S	452	SRR15753526	22917	T	G	1	2021-06-22	United States
S_478_K	S	478	SRR15753526	22995	C	A	1	2021-06-22	United States
S_614_G	S	614	SRR15753526	23403	A	G	1	2021-06-22	United States
S_681_R	S	681	SRR15753526	23604	C	G	0,999356	2021-06-22	United States
S_950_N	S	950	SRR15753526	24410	G	A	0,99661	2021-06-22	United States
ORF3a_26_L	ORF3a	26	SRR15753526	25469	C	T	1	2021-06-22	United States
ORF3a_174_A	ORF3a	174	SRR15753526	25913	G	C	0,201408	2021-06-22	United States
M_82_T	M	82	SRR15753526	26767	T	C	1	2021-06-22	United States
ORF7a_34_S	ORF7a	34	SRR15753526	27493	C	T	0,999428	2021-06-22	United States
ORF7a_82_A	ORF7a	82	SRR15753526	27638	T	C	0,994764	2021-06-22	United States
ORF7a_120_I	ORF7a	120	SRR15753526	27752	C	T	0,994652	2021-06-22	United States
ORF7b_40_I	ORF7b	40	SRR15753526	27874	C	T	1	2021-06-22	United States
ORF8_118_NA	ORF8	118	SRR15753526	28247	A	-GATTTC	0,991484	2021-06-22	United States
N_63_G	N	63	SRR15753526	28461	A	G	0,998706	2021-06-22	United States
N_377_Y	N	377	SRR15753526	29402	G	T	1	2021-06-22	United States
ORF1ab_1306_S	ORF1ab	1306	SRR15753530	4181	G	T	0,999659	2021-06-22	United States
ORF1ab_2046_L	ORF1ab	2046	SRR15753530	6402	C	T	0,998002	2021-06-22	United States
ORF1ab_2125_Y	ORF1ab	2125	SRR15753530	6638	C	T	1	2021-06-22	United States
ORF1ab_2287_S	ORF1ab	2287	SRR15753530	7124	C	T	0,999254	2021-06-22	United States
ORF1ab_2554_V	ORF1ab	2554	SRR15753530	7926	C	T	1	2021-06-22	United States
ORF1ab_2930_L	ORF1ab	2930	SRR15753530	9053	G	T	0,995699	2021-06-22	United States
ORF1ab_3255_I	ORF1ab	3255	SRR15753530	10029	C	T	0,998741	2021-06-22	United States
ORF1ab_3646_A	ORF1ab	3646	SRR15753530	11201	A	G	0,999129	2021-06-22	United States
ORF1ab_183_V	ORF1ab	183	SRR15753530	14014	T	G	0,999416	2021-06-22	United States
ORF1ab_314_L	ORF1ab	314	SRR15753530	14408	C	T	1	2021-06-22	United States
ORF1ab_662_S	ORF1ab	662	SRR15753530	15451	G	A	0,999683	2021-06-22	United States
ORF1ab_1000_L	ORF1ab	1000	SRR15753530	16466	C	T	0,999545	2021-06-22	United States
ORF1ab_1087_Y	ORF1ab	1087	SRR15753530	16726	C	T	1	2021-06-22	United States
ORF1ab_1918_V	ORF1ab	1918	SRR15753530	19220	C	T	0,999018	2021-06-22	United States
S_19_R	S	19	SRR15753530	21618	C	G	0,997409	2021-06-22	United States
S_156_NA	S	156	SRR15753530	22028	G	-AGTTCA	0,984772	2021-06-22	United States
S_452_R	S	452	SRR15753530	22917	T	G	1	2021-06-22	United States
S_478_K	S	478	SRR15753530	22995	C	A	1	2021-06-22	United States
S_614_G	S	614	SRR15753530	23403	A	G	1	2021-06-22	United States
S_681_R	S	681	SRR15753530	23604	C	G	1	2021-06-22	United States
S_950_N	S	950	SRR15753530	24410	G	A	1	2021-06-22	United States
S_1170_F	S	1170	SRR15753530	25071	C	T	0,998062	2021-06-22	United States
ORF3a_26_L	ORF3a	26	SRR15753530	25469	C	T	0,99891	2021-06-22	United States
ORF3a_174_A	ORF3a	174	SRR15753530	25913	G	C	0,0518175	2021-06-22	United States
M_82_T	M	82	SRR15753530	26767	T	C	1	2021-06-22	United States
ORF7a_82_A	ORF7a	82	SRR15753530	27638	T	C	1	2021-06-22	United States
ORF7a_120_I	ORF7a	120	SRR15753530	27752	C	T	1	2021-06-22	United States
ORF7b_40_I	ORF7b	40	SRR15753530	27874	C	T	0,999151	2021-06-22	United States
ORF8_60_F	ORF8	60	SRR15753530	28073	G	T	0,99819	2021-06-22	United States
ORF8_118_NA	ORF8	118	SRR15753530	28247	A	-GATTTC	0,991671	2021-06-22	United States
N_63_G	N	63	SRR15753530	28461	A	G	0,998718	2021-06-22	United States
N_203_M	N	203	SRR15753530	28881	G	T	1	2021-06-22	United States
N_215_C	N	215	SRR15753530	28916	G	T	0,999059	2021-06-22	United States
N_377_Y	N	377	SRR15753530	29402	G	T	1	2021-06-22	United States
ORF1ab_1306_S	ORF1ab	1306	SRR15753532	4181	G	T	0,999317	2021-06-22	United States
ORF1ab_2046_L	ORF1ab	2046	SRR15753532	6402	C	T	0,999237	2021-06-22	United States
ORF1ab_2125_Y	ORF1ab	2125	SRR15753532	6638	C	T	1	2021-06-22	United States
ORF1ab_2287_S	ORF1ab	2287	SRR15753532	7124	C	T	0,999469	2021-06-22	United States
ORF1ab_2554_V	ORF1ab	2554	SRR15753532	7926	C	T	0,99932	2021-06-22	United States
ORF1ab_2930_L	ORF1ab	2930	SRR15753532	9053	G	T	0,999296	2021-06-22	United States
ORF1ab_3255_I	ORF1ab	3255	SRR15753532	10029	C	T	0,995839	2021-06-22	United States
ORF1ab_3646_A	ORF1ab	3646	SRR15753532	11201	A	G	0,998957	2021-06-22	United States
ORF1ab_183_V	ORF1ab	183	SRR15753532	14014	T	G	0,998997	2021-06-22	United States
ORF1ab_314_L	ORF1ab	314	SRR15753532	14408	C	T	0,999776	2021-06-22	United States
ORF1ab_662_S	ORF1ab	662	SRR15753532	15451	G	A	0,998735	2021-06-22	United States
ORF1ab_1000_L	ORF1ab	1000	SRR15753532	16466	C	T	0,999735	2021-06-22	United States
ORF1ab_1087_Y	ORF1ab	1087	SRR15753532	16726	C	T	0,998559	2021-06-22	United States
ORF1ab_1918_V	ORF1ab	1918	SRR15753532	19220	C	T	0,99974	2021-06-22	United States
S_19_R	S	19	SRR15753532	21618	C	G	1	2021-06-22	United States
S_156_NA	S	156	SRR15753532	22028	G	-AGTTCA	0,993135	2021-06-22	United States
S_452_R	S	452	SRR15753532	22917	T	G	0,999112	2021-06-22	United States
S_478_K	S	478	SRR15753532	22995	C	A	0,998086	2021-06-22	United States
S_614_G	S	614	SRR15753532	23403	A	G	1	2021-06-22	United States
S_681_R	S	681	SRR15753532	23604	C	G	0,999403	2021-06-22	United States
S_950_N	S	950	SRR15753532	24410	G	A	0,999392	2021-06-22	United States
ORF3a_26_L	ORF3a	26	SRR15753532	25469	C	T	0,999274	2021-06-22	United States
ORF3a_174_A	ORF3a	174	SRR15753532	25913	G	C	0,0754853	2021-06-22	United States
ORF3a_187_C	ORF3a	187	SRR15753532	25951	G	T	0,429001	2021-06-22	United States
M_82_T	M	82	SRR15753532	26767	T	C	1	2021-06-22	United States
ORF7a_82_A	ORF7a	82	SRR15753532	27638	T	C	1	2021-06-22	United States
ORF7a_120_I	ORF7a	120	SRR15753532	27752	C	T	0,998382	2021-06-22	United States
ORF7b_40_I	ORF7b	40	SRR15753532	27874	C	T	0,998848	2021-06-22	United States
ORF8_60_F	ORF8	60	SRR15753532	28073	G	T	0,998763	2021-06-22	United States
ORF8_118_NA	ORF8	118	SRR15753532	28247	A	-GATTTC	0,990776	2021-06-22	United States
N_63_G	N	63	SRR15753532	28461	A	G	0,998935	2021-06-22	United States
N_203_M	N	203	SRR15753532	28881	G	T	1	2021-06-22	United States
N_215_C	N	215	SRR15753532	28916	G	T	1	2021-06-22	United States
N_377_Y	N	377	SRR15753532	29402	G	T	1	2021-06-22	United States
ORF1ab_1306_S	ORF1ab	1306	SRR15753533	4181	G	T	0,999727	2021-06-22	United States
ORF1ab_2046_L	ORF1ab	2046	SRR15753533	6402	C	T	0,997302	2021-06-22	United States
ORF1ab_2287_S	ORF1ab	2287	SRR15753533	7124	C	T	0,998574	2021-06-22	United States
ORF1ab_2930_L	ORF1ab	2930	SRR15753533	9053	G	T	0,999301	2021-06-22	United States
ORF1ab_3255_I	ORF1ab	3255	SRR15753533	10029	C	T	1	2021-06-22	United States
ORF1ab_3646_A	ORF1ab	3646	SRR15753533	11201	A	G	0,999216	2021-06-22	United States
ORF1ab_314_L	ORF1ab	314	SRR15753533	14408	C	T	1	2021-06-22	United States
ORF1ab_662_S	ORF1ab	662	SRR15753533	15451	G	A	0,999556	2021-06-22	United States
ORF1ab_1000_L	ORF1ab	1000	SRR15753533	16466	C	T	0,997645	2021-06-22	United States
ORF1ab_1257_V	ORF1ab	1257	SRR15753533	17236	A	G	0,997761	2021-06-22	United States
ORF1ab_1918_V	ORF1ab	1918	SRR15753533	19220	C	T	0,997065	2021-06-22	United States
S_19_R	S	19	SRR15753533	21618	C	G	1	2021-06-22	United States
S_142_D	S	142	SRR15753533	21987	G	A	0,966102	2021-06-22	United States
S_156_NA	S	156	SRR15753533	22028	G	-AGTTCA	0,993902	2021-06-22	United States
S_452_R	S	452	SRR15753533	22917	T	G	1	2021-06-22	United States
S_478_K	S	478	SRR15753533	22995	C	A	0,997403	2021-06-22	United States
S_614_G	S	614	SRR15753533	23403	A	G	1	2021-06-22	United States
S_681_R	S	681	SRR15753533	23604	C	G	0,998565	2021-06-22	United States
S_950_N	S	950	SRR15753533	24410	G	A	1	2021-06-22	United States
ORF3a_26_L	ORF3a	26	SRR15753533	25469	C	T	0,999519	2021-06-22	United States
ORF3a_174_A	ORF3a	174	SRR15753533	25913	G	C	0,0720268	2021-06-22	United States
M_82_T	M	82	SRR15753533	26767	T	C	0,997616	2021-06-22	United States
ORF7a_34_S	ORF7a	34	SRR15753533	27493	C	T	0,999229	2021-06-22	United States
ORF7a_82_A	ORF7a	82	SRR15753533	27638	T	C	0,998674	2021-06-22	United States
ORF7a_120_I	ORF7a	120	SRR15753533	27752	C	T	1	2021-06-22	United States
ORF7b_40_I	ORF7b	40	SRR15753533	27874	C	T	0,998968	2021-06-22	United States
ORF8_118_NA	ORF8	118	SRR15753533	28247	A	-GATTTC	0,991162	2021-06-22	United States
N_63_G	N	63	SRR15753533	28461	A	G	0,999287	2021-06-22	United States
N_203_M	N	203	SRR15753533	28881	G	T	0,997555	2021-06-22	United States
N_215_C	N	215	SRR15753533	28916	G	T	1	2021-06-22	United States
N_377_Y	N	377	SRR15753533	29402	G	T	1	2021-06-22	United States
ORF1ab_283_I	ORF1ab	283	SRR15753536	1113	C	T	0,997555	2021-06-22	United States
ORF1ab_1306_S	ORF1ab	1306	SRR15753536	4181	G	T	1	2021-06-22	United States
ORF1ab_2046_L	ORF1ab	2046	SRR15753536	6402	C	T	0,997934	2021-06-22	United States
ORF1ab_2144_NA	ORF1ab	2144	SRR15753536	6696	C	+T	0,0657895	2021-06-22	United States
ORF1ab_2287_S	ORF1ab	2287	SRR15753536	7124	C	T	1	2021-06-22	United States
ORF1ab_2930_L	ORF1ab	2930	SRR15753536	9053	G	T	1	2021-06-22	United States
ORF1ab_3255_I	ORF1ab	3255	SRR15753536	10029	C	T	0,997849	2021-06-22	United States
ORF1ab_3646_A	ORF1ab	3646	SRR15753536	11201	A	G	0,999533	2021-06-22	United States
ORF1ab_183_V	ORF1ab	183	SRR15753536	14014	T	G	0,99965	2021-06-22	United States
ORF1ab_314_L	ORF1ab	314	SRR15753536	14408	C	T	1	2021-06-22	United States
ORF1ab_662_S	ORF1ab	662	SRR15753536	15451	G	A	0,999298	2021-06-22	United States
ORF1ab_1000_L	ORF1ab	1000	SRR15753536	16466	C	T	0,997238	2021-06-22	United States
ORF1ab_1087_Y	ORF1ab	1087	SRR15753536	16726	C	T	0,997986	2021-06-22	United States
ORF1ab_1918_V	ORF1ab	1918	SRR15753536	19220	C	T	0,999362	2021-06-22	United States
S_19_R	S	19	SRR15753536	21618	C	G	0,99422	2021-06-22	United States
S_156_NA	S	156	SRR15753536	22028	G	-AGTTCA	0,991071	2021-06-22	United States
S_452_R	S	452	SRR15753536	22917	T	G	0,995816	2021-06-22	United States
S_478_K	S	478	SRR15753536	22995	C	A	0,995305	2021-06-22	United States
S_614_G	S	614	SRR15753536	23403	A	G	1	2021-06-22	United States
S_681_R	S	681	SRR15753536	23604	C	G	1	2021-06-22	United States
S_950_N	S	950	SRR15753536	24410	G	A	0,994565	2021-06-22	United States
ORF3a_26_L	ORF3a	26	SRR15753536	25469	C	T	0,998888	2021-06-22	United States
ORF3a_174_A	ORF3a	174	SRR15753536	25913	G	C	0,174089	2021-06-22	United States
M_82_T	M	82	SRR15753536	26767	T	C	1	2021-06-22	United States
ORF7a_82_A	ORF7a	82	SRR15753536	27638	T	C	1	2021-06-22	United States
ORF7a_120_I	ORF7a	120	SRR15753536	27752	C	T	1	2021-06-22	United States
ORF7b_40_I	ORF7b	40	SRR15753536	27874	C	T	1	2021-06-22	United States
ORF8_60_F	ORF8	60	SRR15753536	28073	G	T	0,997475	2021-06-22	United States
ORF8_118_NA	ORF8	118	SRR15753536	28247	A	-GATTTC	0,984199	2021-06-22	United States
N_63_G	N	63	SRR15753536	28461	A	G	0,998527	2021-06-22	United States
N_203_M	N	203	SRR15753536	28881	G	T	1	2021-06-22	United States
N_215_C	N	215	SRR15753536	28916	G	T	1	2021-06-22	United States
N_220_S	N	220	SRR15753536	28931	G	T	1	2021-06-22	United States
N_377_Y	N	377	SRR15753536	29402	G	T	1	2021-06-22	United States
ORF1ab_1001_I	ORF1ab	1001	SRR15753538	3267	C	T	0,998802	2021-06-22	United States
ORF1ab_1088_Y	ORF1ab	1088	SRR15753538	3527	G	T	0,998645	2021-06-22	United States
ORF1ab_1708_D	ORF1ab	1708	SRR15753538	5388	C	A	0,998105	2021-06-22	United States
ORF1ab_2230_T	ORF1ab	2230	SRR15753538	6954	T	C	0,997409	2021-06-22	United States
ORF1ab_2259_I	ORF1ab	2259	SRR15753538	7042	G	T	1	2021-06-22	United States
ORF1ab_2982_D	ORF1ab	2982	SRR15753538	9211	G	T	0,99725	2021-06-22	United States
ORF1ab_3674_NA	ORF1ab	3674	SRR15753538	11287	G	-TCTGGTTTT	0,994709	2021-06-22	United States
ORF1ab_218_L	ORF1ab	218	SRR15753538	14120	C	T	0,998851	2021-06-22	United States
ORF1ab_314_L	ORF1ab	314	SRR15753538	14408	C	T	0,999449	2021-06-22	United States
S_68_NA	S	68	SRR15753538	21764	A	-TACATG	0,990668	2021-06-22	United States
S_143_NA	S	143	SRR15753538	21990	T	-TTA	0,993453	2021-06-22	United States
S_501_Y	S	501	SRR15753538	23063	A	T	0,997849	2021-06-22	United States
S_570_D	S	570	SRR15753538	23271	C	A	0,999534	2021-06-22	United States
S_614_G	S	614	SRR15753538	23403	A	G	0,999526	2021-06-22	United States
S_675_H	S	675	SRR15753538	23587	G	T	0,998597	2021-06-22	United States
S_681_H	S	681	SRR15753538	23604	C	A	0,998636	2021-06-22	United States
S_716_I	S	716	SRR15753538	23709	C	T	0,998583	2021-06-22	United States
S_982_A	S	982	SRR15753538	24506	T	G	0,999006	2021-06-22	United States
S_1118_H	S	1118	SRR15753538	24914	G	C	0,999696	2021-06-22	United States
ORF3a_174_A	ORF3a	174	SRR15753538	25913	G	C	0,079653	2021-06-22	United States
M_81_S	M	81	SRR15753538	26763	G	T	1	2021-06-22	United States
ORF8_27_*	ORF8	27	SRR15753538	27972	C	T	1	2021-06-22	United States
ORF8_52_I	ORF8	52	SRR15753538	28048	G	T	1	2021-06-22	United States
ORF8_61_F	ORF8	61	SRR15753538	28075	G	T	1	2021-06-22	United States
ORF8_68_*	ORF8	68	SRR15753538	28095	A	T	0,999284	2021-06-22	United States
ORF8_73_C	ORF8	73	SRR15753538	28111	A	G	0,998317	2021-06-22	United States
N_3_H	N	3	SRR15753538	28280	G	C	0,997203	2021-06-22	United States
N_3_V	N	3	SRR15753538	28281	A	T	0,997221	2021-06-22	United States
N_3_E	N	3	SRR15753538	28282	T	A	0,997221	2021-06-22	United States
N_203_K	N	203	SRR15753538	28881	G	A	0,998908	2021-06-22	United States
N_204_R	N	204	SRR15753538	28883	G	C	1	2021-06-22	United States
N_235_F	N	235	SRR15753538	28977	C	T	1	2021-06-22	United States
ORF1ab_1306_S	ORF1ab	1306	SRR15753540	4181	G	T	0,995418	2021-06-21	United States
ORF1ab_2046_L	ORF1ab	2046	SRR15753540	6402	C	T	0,997091	2021-06-21	United States
ORF1ab_2287_S	ORF1ab	2287	SRR15753540	7124	C	T	0,99925	2021-06-21	United States
ORF1ab_2554_V	ORF1ab	2554	SRR15753540	7926	C	T	0,994437	2021-06-21	United States
ORF1ab_2930_L	ORF1ab	2930	SRR15753540	9053	G	T	0,993622	2021-06-21	United States
ORF1ab_3255_I	ORF1ab	3255	SRR15753540	10029	C	T	0,991701	2021-06-21	United States
ORF1ab_3646_A	ORF1ab	3646	SRR15753540	11201	A	G	0,994457	2021-06-21	United States
ORF1ab_183_V	ORF1ab	183	SRR15753540	14014	T	G	0,995	2021-06-21	United States
ORF1ab_314_L	ORF1ab	314	SRR15753540	14408	C	T	1	2021-06-21	United States
ORF1ab_662_S	ORF1ab	662	SRR15753540	15451	G	A	0,999153	2021-06-21	United States
ORF1ab_1000_L	ORF1ab	1000	SRR15753540	16466	C	T	1	2021-06-21	United States
ORF1ab_1918_V	ORF1ab	1918	SRR15753540	19220	C	T	0,998311	2021-06-21	United States
S_142_D	S	142	SRR15753540	21987	G	A	1	2021-06-21	United States
S_156_NA	S	156	SRR15753540	22028	G	-AGTTCA	0,998584	2021-06-21	United States
S_452_R	S	452	SRR15753540	22917	T	G	0,998064	2021-06-21	United States
S_478_K	S	478	SRR15753540	22995	C	A	1	2021-06-21	United States
S_614_G	S	614	SRR15753540	23403	A	G	0,999593	2021-06-21	United States
S_681_R	S	681	SRR15753540	23604	C	G	0,999686	2021-06-21	United States
S_950_N	S	950	SRR15753540	24410	G	A	0,999294	2021-06-21	United States
ORF3a_26_L	ORF3a	26	SRR15753540	25469	C	T	1	2021-06-21	United States
ORF3a_174_A	ORF3a	174	SRR15753540	25913	G	C	0,113048	2021-06-21	United States
M_82_T	M	82	SRR15753540	26767	T	C	0,998971	2021-06-21	United States
ORF7a_82_A	ORF7a	82	SRR15753540	27638	T	C	1	2021-06-21	United States
ORF7a_120_I	ORF7a	120	SRR15753540	27752	C	T	1	2021-06-21	United States
ORF7b_40_I	ORF7b	40	SRR15753540	27874	C	T	0,996757	2021-06-21	United States
ORF8_118_NA	ORF8	118	SRR15753540	28247	A	-GATTTC	0,988484	2021-06-21	United States
N_63_G	N	63	SRR15753540	28461	A	G	0,998803	2021-06-21	United States
N_203_M	N	203	SRR15753540	28881	G	T	1	2021-06-21	United States
N_215_C	N	215	SRR15753540	28916	G	T	0,997199	2021-06-21	United States
ORF1ab_261_N	ORF1ab	261	SRR15753542	1048	G	T	0,998845	2021-06-21	United States
ORF1ab_1306_S	ORF1ab	1306	SRR15753542	4181	G	T	0,999405	2021-06-21	United States
ORF1ab_2046_L	ORF1ab	2046	SRR15753542	6402	C	T	0,99875	2021-06-21	United States
ORF1ab_2139_V	ORF1ab	2139	SRR15753542	6681	C	T	0,997947	2021-06-21	United States
ORF1ab_2287_S	ORF1ab	2287	SRR15753542	7124	C	T	1	2021-06-21	United States
ORF1ab_2930_L	ORF1ab	2930	SRR15753542	9053	G	T	0,999018	2021-06-21	United States
ORF1ab_3255_I	ORF1ab	3255	SRR15753542	10029	C	T	0,998713	2021-06-21	United States
ORF1ab_3646_A	ORF1ab	3646	SRR15753542	11201	A	G	0,998187	2021-06-21	United States
ORF1ab_314_L	ORF1ab	314	SRR15753542	14408	C	T	1	2021-06-21	United States
ORF1ab_662_S	ORF1ab	662	SRR15753542	15451	G	A	0,999127	2021-06-21	United States
ORF1ab_1000_L	ORF1ab	1000	SRR15753542	16466	C	T	0,999164	2021-06-21	United States
ORF1ab_1918_V	ORF1ab	1918	SRR15753542	19220	C	T	0,998904	2021-06-21	United States
S_19_R	S	19	SRR15753542	21618	C	G	1	2021-06-21	United States
S_156_NA	S	156	SRR15753542	22028	G	-AGTTCA	0,998172	2021-06-21	United States
S_452_R	S	452	SRR15753542	22917	T	G	0,999093	2021-06-21	United States
S_478_K	S	478	SRR15753542	22995	C	A	0,997099	2021-06-21	United States
S_614_G	S	614	SRR15753542	23403	A	G	0,999848	2021-06-21	United States
S_681_R	S	681	SRR15753542	23604	C	G	0,999186	2021-06-21	United States
S_950_N	S	950	SRR15753542	24410	G	A	0,999068	2021-06-21	United States
ORF3a_26_L	ORF3a	26	SRR15753542	25469	C	T	0,99968	2021-06-21	United States
M_82_T	M	82	SRR15753542	26767	T	C	0,9995	2021-06-21	United States
M_85_S	M	85	SRR15753542	26775	G	T	0,998485	2021-06-21	United States
ORF7a_82_A	ORF7a	82	SRR15753542	27638	T	C	0,997937	2021-06-21	United States
ORF7a_120_I	ORF7a	120	SRR15753542	27752	C	T	0,999323	2021-06-21	United States
ORF7b_40_I	ORF7b	40	SRR15753542	27874	C	T	1	2021-06-21	United States
ORF8_118_NA	ORF8	118	SRR15753542	28247	A	-GATTTC	0,99164	2021-06-21	United States
N_63_G	N	63	SRR15753542	28461	A	G	0,997649	2021-06-21	United States
N_203_M	N	203	SRR15753542	28881	G	T	0,999073	2021-06-21	United States
N_215_C	N	215	SRR15753542	28916	G	T	0,99816	2021-06-21	United States
N_343_Y	N	343	SRR15753542	29300	G	T	0,998836	2021-06-21	United States
N_377_Y	N	377	SRR15753542	29402	G	T	1	2021-06-21	United States
ORF1ab_1001_I	ORF1ab	1001	SRR15753545	3267	C	T	0,976784	2021-06-21	United States
ORF1ab_1708_D	ORF1ab	1708	SRR15753545	5388	C	A	0,995249	2021-06-21	United States
ORF1ab_2230_T	ORF1ab	2230	SRR15753545	6954	T	C	0,981884	2021-06-21	United States
ORF1ab_2259_I	ORF1ab	2259	SRR15753545	7042	G	T	0,983165	2021-06-21	United States
ORF1ab_2659_Y	ORF1ab	2659	SRR15753545	8240	C	T	0,975493	2021-06-21	United States
ORF1ab_3674_NA	ORF1ab	3674	SRR15753545	11287	G	-TCTGGTTTT	0,983378	2021-06-21	United States
ORF1ab_218_L	ORF1ab	218	SRR15753545	14120	C	T	0,98468	2021-06-21	United States
ORF1ab_314_L	ORF1ab	314	SRR15753545	14408	C	T	1	2021-06-21	United States
ORF1ab_1727_L	ORF1ab	1727	SRR15753545	18647	C	T	0,992411	2021-06-21	United States
S_68_NA	S	68	SRR15753545	21764	A	-TACATG	0,993677	2021-06-21	United States
S_143_NA	S	143	SRR15753545	21990	T	-TTA	0,996543	2021-06-21	United States
S_501_Y	S	501	SRR15753545	23063	A	T	0,997294	2021-06-21	United States
S_570_D	S	570	SRR15753545	23271	C	A	0,978714	2021-06-21	United States
S_614_G	S	614	SRR15753545	23403	A	G	1	2021-06-21	United States
S_681_H	S	681	SRR15753545	23604	C	A	0,984248	2021-06-21	United States
S_716_I	S	716	SRR15753545	23709	C	T	0,983178	2021-06-21	United States
S_982_A	S	982	SRR15753545	24506	T	G	0,985194	2021-06-21	United States
S_1118_H	S	1118	SRR15753545	24914	G	C	0,986564	2021-06-21	United States
ORF3a_67_M	ORF3a	67	SRR15753545	25592	A	T	0,994596	2021-06-21	United States
ORF3a_172_C	ORF3a	172	SRR15753545	25906	G	T	0,900408	2021-06-21	United States
ORF3a_174_A	ORF3a	174	SRR15753545	25913	G	C	0,0739837	2021-06-21	United States
ORF8_27_*	ORF8	27	SRR15753545	27972	C	T	0,995855	2021-06-21	United States
ORF8_52_I	ORF8	52	SRR15753545	28048	G	T	0,995586	2021-06-21	United States
ORF8_61_F	ORF8	61	SRR15753545	28075	G	T	0,995501	2021-06-21	United States
ORF8_67_NA	ORF8	67	SRR15753545	28093	C	-TAA	0,993173	2021-06-21	United States
ORF8_73_C	ORF8	73	SRR15753545	28111	A	G	0,991809	2021-06-21	United States
ORF8_118_NA	ORF8	118	SRR15753545	28247	A	-GATTTC	0,0581683	2021-06-21	United States
N_3_H	N	3	SRR15753545	28280	G	C	0,965759	2021-06-21	United States
N_3_V	N	3	SRR15753545	28281	A	T	0,964974	2021-06-21	United States
N_3_E	N	3	SRR15753545	28282	T	A	0,966841	2021-06-21	United States
N_203_K	N	203	SRR15753545	28881	G	A	0,979239	2021-06-21	United States
N_204_R	N	204	SRR15753545	28883	G	C	0,981293	2021-06-21	United States
N_235_F	N	235	SRR15753545	28977	C	T	0,978571	2021-06-21	United States
ORF1ab_1640_L	ORF1ab	1640	SRR15753546	5184	C	T	0,999457	2021-06-21	United States
ORF1ab_3209_V	ORF1ab	3209	SRR15753546	9891	C	T	1	2021-06-21	United States
ORF1ab_3718_A	ORF1ab	3718	SRR15753546	11418	T	C	1	2021-06-21	United States
ORF1ab_3750_I	ORF1ab	3750	SRR15753546	11514	C	T	0,998325	2021-06-21	United States
ORF1ab_314_L	ORF1ab	314	SRR15753546	14408	C	T	0,999801	2021-06-21	United States
ORF1ab_662_S	ORF1ab	662	SRR15753546	15451	G	A	0,999613	2021-06-21	United States
ORF1ab_1000_L	ORF1ab	1000	SRR15753546	16466	C	T	1	2021-06-21	United States
S_19_R	S	19	SRR15753546	21618	C	G	1	2021-06-21	United States
S_156_NA	S	156	SRR15753546	22028	G	-AGTTCA	0,993007	2021-06-21	United States
S_222_V	S	222	SRR15753546	22227	C	T	0,996161	2021-06-21	United States
S_452_R	S	452	SRR15753546	22917	T	G	1	2021-06-21	United States
S_478_K	S	478	SRR15753546	22995	C	A	1	2021-06-21	United States
S_614_G	S	614	SRR15753546	23403	A	G	0,999781	2021-06-21	United States
S_681_R	S	681	SRR15753546	23604	C	G	0,999037	2021-06-21	United States
S_950_N	S	950	SRR15753546	24410	G	A	1	2021-06-21	United States
ORF3a_26_L	ORF3a	26	SRR15753546	25469	C	T	0,999512	2021-06-21	United States
ORF3a_174_A	ORF3a	174	SRR15753546	25913	G	C	0,0829876	2021-06-21	United States
ORF3a_224_C	ORF3a	224	SRR15753546	26062	G	T	0,997927	2021-06-21	United States
M_82_T	M	82	SRR15753546	26767	T	C	0,998386	2021-06-21	United States
M_197_N	M	197	SRR15753546	27112	G	A	0,998181	2021-06-21	United States
ORF6_12_V	ORF6	12	SRR15753546	27236	C	T	0,990991	2021-06-21	United States
ORF7a_82_A	ORF7a	82	SRR15753546	27638	T	C	1	2021-06-21	United States
ORF7a_120_I	ORF7a	120	SRR15753546	27752	C	T	1	2021-06-21	United States
ORF8_118_NA	ORF8	118	SRR15753546	28247	A	-GATTTC	0,990345	2021-06-21	United States
N_63_G	N	63	SRR15753546	28461	A	G	0,999758	2021-06-21	United States
N_203_M	N	203	SRR15753546	28881	G	T	0,997326	2021-06-21	United States
N_377_Y	N	377	SRR15753546	29402	G	T	1	2021-06-21	United States
ORF1ab_1001_I	ORF1ab	1001	SRR15753549	3267	C	T	0,998862	2021-06-21	United States
ORF1ab_1708_D	ORF1ab	1708	SRR15753549	5388	C	A	0,99968	2021-06-21	United States
ORF1ab_2230_T	ORF1ab	2230	SRR15753549	6954	T	C	1	2021-06-21	United States
ORF1ab_2259_I	ORF1ab	2259	SRR15753549	7042	G	T	1	2021-06-21	United States
ORF1ab_3674_NA	ORF1ab	3674	SRR15753549	11287	G	-TCTGGTTTT	0,997533	2021-06-21	United States
ORF1ab_218_L	ORF1ab	218	SRR15753549	14120	C	T	0,99762	2021-06-21	United States
ORF1ab_314_L	ORF1ab	314	SRR15753549	14408	C	T	0,999496	2021-06-21	United States
S_67_NA	S	67	SRR15753549	21761	G	-CTATAC	0,995695	2021-06-21	United States
S_143_NA	S	143	SRR15753549	21990	T	-TTA	0,994218	2021-06-21	United States
S_490_S	S	490	SRR15753549	23031	T	C	0,998615	2021-06-21	United States
S_501_Y	S	501	SRR15753549	23063	A	T	1	2021-06-21	United States
S_570_D	S	570	SRR15753549	23271	C	A	0,999028	2021-06-21	United States
S_614_G	S	614	SRR15753549	23403	A	G	0,999515	2021-06-21	United States
S_681_H	S	681	SRR15753549	23604	C	A	0,99811	2021-06-21	United States
S_716_I	S	716	SRR15753549	23709	C	T	0,99806	2021-06-21	United States
S_982_A	S	982	SRR15753549	24506	T	G	0,998983	2021-06-21	United States
S_1118_H	S	1118	SRR15753549	24914	G	C	0,999524	2021-06-21	United States
ORF3a_174_A	ORF3a	174	SRR15753549	25913	G	C	0,0963096	2021-06-21	United States
M_63_T	M	63	SRR15753549	26709	G	A	0,995932	2021-06-21	United States
ORF8_27_*	ORF8	27	SRR15753549	27972	C	T	0,99851	2021-06-21	United States
ORF8_52_I	ORF8	52	SRR15753549	28048	G	T	0,999245	2021-06-21	United States
ORF8_55_T	ORF8	55	SRR15753549	28056	G	A	0,998453	2021-06-21	United States
ORF8_61_F	ORF8	61	SRR15753549	28075	G	T	0,99927	2021-06-21	United States
ORF8_68_*	ORF8	68	SRR15753549	28095	A	T	0,998549	2021-06-21	United States
ORF8_73_C	ORF8	73	SRR15753549	28111	A	G	0,999089	2021-06-21	United States
N_3_H	N	3	SRR15753549	28280	G	C	0,999547	2021-06-21	United States
N_3_V	N	3	SRR15753549	28281	A	T	0,999103	2021-06-21	United States
N_3_E	N	3	SRR15753549	28282	T	A	0,999551	2021-06-21	United States
N_203_K	N	203	SRR15753549	28881	G	A	0,996269	2021-06-21	United States
N_204_R	N	204	SRR15753549	28883	G	C	0,99635	2021-06-21	United States
N_235_F	N	235	SRR15753549	28977	C	T	0,9975	2021-06-21	United States
ORF1ab_1055_A	ORF1ab	1055	SRR15753552	3428	A	G	0,997925	2021-06-21	United States
ORF1ab_1538_I	ORF1ab	1538	SRR15753552	4878	C	T	0,997729	2021-06-21	United States
ORF1ab_2144_NA	ORF1ab	2144	SRR15753552	6696	C	+T	0,0521173	2021-06-21	United States
ORF1ab_2959_S	ORF1ab	2959	SRR15753552	9140	G	A	0,998236	2021-06-21	United States
ORF1ab_3255_I	ORF1ab	3255	SRR15753552	10029	C	T	0,997175	2021-06-21	United States
ORF1ab_3729_R	ORF1ab	3729	SRR15753552	11451	A	G	0,999125	2021-06-21	United States
ORF1ab_314_L	ORF1ab	314	SRR15753552	14408	C	T	1	2021-06-21	United States
ORF1ab_512_C	ORF1ab	512	SRR15753552	15002	A	G	0,996717	2021-06-21	United States
ORF1ab_1184_D	ORF1ab	1184	SRR15753552	17019	G	T	0,996916	2021-06-21	United States
ORF1ab_1342_S	ORF1ab	1342	SRR15753552	17491	C	T	0,998728	2021-06-21	United States
S_95_I	S	95	SRR15753552	21846	C	T	1	2021-06-21	United States
S_143_NA	S	143	SRR15753552	21990	T	+TAC	0,995215	2021-06-21	United States
S_346_K	S	346	SRR15753552	22599	G	A	0,997859	2021-06-21	United States
S_484_K	S	484	SRR15753552	23012	G	A	1	2021-06-21	United States
S_501_Y	S	501	SRR15753552	23063	A	T	1	2021-06-21	United States
S_614_G	S	614	SRR15753552	23403	A	G	0,999691	2021-06-21	United States
S_681_H	S	681	SRR15753552	23604	C	A	1	2021-06-21	United States
S_950_N	S	950	SRR15753552	24410	G	A	0,995665	2021-06-21	United States
S_1229_I	S	1229	SRR15753552	25249	G	T	0,999038	2021-06-21	United States
ORF3a_20_M	ORF3a	20	SRR15753552	25452	C	G	0,99913	2021-06-21	United States
ORF3a_57_H	ORF3a	57	SRR15753552	25563	G	T	0,999103	2021-06-21	United States
ORF3a_255_NA	ORF3a	255	SRR15753552	26157	T	-GTTA	0,993653	2021-06-21	United States
ORF8_11_K	ORF8	11	SRR15753552	27925	C	A	0,998952	2021-06-21	United States
ORF8_38_S	ORF8	38	SRR15753552	28005	C	T	0,997838	2021-06-21	United States
ORF8_67_F	ORF8	67	SRR15753552	28093	C	T	0,99895	2021-06-21	United States
N_205_I	N	205	SRR15753552	28887	C	T	0,998451	2021-06-21	United States
ORF1ab_1001_I	ORF1ab	1001	SRR15753554	3267	C	T	0,999778	2021-06-17	United States
ORF1ab_1708_D	ORF1ab	1708	SRR15753554	5388	C	A	0,998813	2021-06-17	United States
ORF1ab_2230_T	ORF1ab	2230	SRR15753554	6954	T	C	0,993724	2021-06-17	United States
ORF1ab_2259_I	ORF1ab	2259	SRR15753554	7042	G	T	0,998039	2021-06-17	United States
ORF1ab_3674_NA	ORF1ab	3674	SRR15753554	11287	G	-TCTGGTTTT	0,99716	2021-06-17	United States
ORF1ab_3737_V	ORF1ab	3737	SRR15753554	11474	A	G	0,997	2021-06-17	United States
ORF1ab_218_L	ORF1ab	218	SRR15753554	14120	C	T	0,998556	2021-06-17	United States
ORF1ab_314_L	ORF1ab	314	SRR15753554	14408	C	T	0,999783	2021-06-17	United States
ORF1ab_1821_S	ORF1ab	1821	SRR15753554	18928	C	T	0,99605	2021-06-17	United States
S_68_NA	S	68	SRR15753554	21764	A	-TACATG	0,991534	2021-06-17	United States
S_143_NA	S	143	SRR15753554	21990	T	-TTA	0,996682	2021-06-17	United States
S_501_Y	S	501	SRR15753554	23063	A	T	0,99872	2021-06-17	United States
S_570_D	S	570	SRR15753554	23271	C	A	0,999002	2021-06-17	United States
S_614_G	S	614	SRR15753554	23403	A	G	1	2021-06-17	United States
S_681_H	S	681	SRR15753554	23604	C	A	0,999136	2021-06-17	United States
S_716_I	S	716	SRR15753554	23709	C	T	0,999405	2021-06-17	United States
S_982_A	S	982	SRR15753554	24506	T	G	0,999381	2021-06-17	United States
S_1118_H	S	1118	SRR15753554	24914	G	C	0,998962	2021-06-17	United States
ORF3a_174_A	ORF3a	174	SRR15753554	25913	G	C	0,0730088	2021-06-17	United States
ORF8_27_*	ORF8	27	SRR15753554	27972	C	T	0,999166	2021-06-17	United States
ORF8_52_I	ORF8	52	SRR15753554	28048	G	T	0,999144	2021-06-17	United States
ORF8_61_F	ORF8	61	SRR15753554	28075	G	T	0,998343	2021-06-17	United States
ORF8_68_*	ORF8	68	SRR15753554	28095	A	T	0,999173	2021-06-17	United States
ORF8_73_C	ORF8	73	SRR15753554	28111	A	G	0,999762	2021-06-17	United States
N_3_H	N	3	SRR15753554	28280	G	C	0,99933	2021-06-17	United States
N_3_V	N	3	SRR15753554	28281	A	T	0,999666	2021-06-17	United States
N_3_E	N	3	SRR15753554	28282	T	A	1	2021-06-17	United States
N_203_K	N	203	SRR15753554	28881	G	A	1	2021-06-17	United States
N_204_R	N	204	SRR15753554	28883	G	C	1	2021-06-17	United States
N_235_F	N	235	SRR15753554	28977	C	T	1	2021-06-17	United States
ORF1ab_346_I	ORF1ab	346	SRR15753555	1302	C	T	0,997589	2021-06-17	United States
ORF1ab_1001_I	ORF1ab	1001	SRR15753555	3267	C	T	0,998	2021-06-17	United States
ORF1ab_1567_A	ORF1ab	1567	SRR15753555	4964	A	G	0,999141	2021-06-17	United States
ORF1ab_1708_D	ORF1ab	1708	SRR15753555	5388	C	A	0,997842	2021-06-17	United States
ORF1ab_1997_V	ORF1ab	1997	SRR15753555	6255	C	T	0,998325	2021-06-17	United States
ORF1ab_2230_T	ORF1ab	2230	SRR15753555	6954	T	C	0,985366	2021-06-17	United States
ORF1ab_2259_I	ORF1ab	2259	SRR15753555	7042	G	T	0,995495	2021-06-17	United States
ORF1ab_3261_I	ORF1ab	3261	SRR15753555	10046	G	A	0,05	2021-06-17	United States
ORF1ab_3296_G	ORF1ab	3296	SRR15753555	10152	A	G	0,997993	2021-06-17	United States
ORF1ab_3674_NA	ORF1ab	3674	SRR15753555	11287	G	-TCTGGTTTT	0,992982	2021-06-17	United States
ORF1ab_218_L	ORF1ab	218	SRR15753555	14120	C	T	0,998279	2021-06-17	United States
ORF1ab_314_L	ORF1ab	314	SRR15753555	14408	C	T	0,999681	2021-06-17	United States
ORF1ab_1432_V	ORF1ab	1432	SRR15753555	17762	C	T	0,998403	2021-06-17	United States
ORF1ab_1594_L	ORF1ab	1594	SRR15753555	18248	C	T	0,998531	2021-06-17	United States
S_68_NA	S	68	SRR15753555	21764	A	-TACATG	0,992778	2021-06-17	United States
S_143_NA	S	143	SRR15753555	21990	T	-TTA	0,993129	2021-06-17	United States
S_501_Y	S	501	SRR15753555	23063	A	T	1	2021-06-17	United States
S_570_D	S	570	SRR15753555	23271	C	A	0,999105	2021-06-17	United States
S_614_G	S	614	SRR15753555	23403	A	G	0,999417	2021-06-17	United States
S_681_H	S	681	SRR15753555	23604	C	A	0,997325	2021-06-17	United States
S_716_I	S	716	SRR15753555	23709	C	T	0,997517	2021-06-17	United States
S_982_A	S	982	SRR15753555	24506	T	G	0,999214	2021-06-17	United States
S_1118_H	S	1118	SRR15753555	24914	G	C	0,999097	2021-06-17	United States
ORF3a_174_A	ORF3a	174	SRR15753555	25913	G	C	0,0583051	2021-06-17	United States
ORF7a_115_I	ORF7a	115	SRR15753555	27737	C	T	0,998674	2021-06-17	United States
ORF8_27_*	ORF8	27	SRR15753555	27972	C	T	0,995587	2021-06-17	United States
ORF8_52_I	ORF8	52	SRR15753555	28048	G	T	0,99728	2021-06-17	United States
ORF8_68_*	ORF8	68	SRR15753555	28095	A	T	0,996522	2021-06-17	United States
ORF8_73_C	ORF8	73	SRR15753555	28111	A	G	0,99796	2021-06-17	United States
N_3_H	N	3	SRR15753555	28280	G	C	0,997987	2021-06-17	United States
N_3_V	N	3	SRR15753555	28281	A	T	0,998332	2021-06-17	United States
N_3_E	N	3	SRR15753555	28282	T	A	0,99833	2021-06-17	United States
N_203_K	N	203	SRR15753555	28881	G	A	0,997465	2021-06-17	United States
N_204_R	N	204	SRR15753555	28883	G	C	1	2021-06-17	United States
N_235_F	N	235	SRR15753555	28977	C	T	1	2021-06-17	United States
ORF1ab_1306_S	ORF1ab	1306	SRR15753560	4181	G	T	0,999006	2021-06-18	United States
ORF1ab_2046_L	ORF1ab	2046	SRR15753560	6402	C	T	0,997051	2021-06-18	United States
ORF1ab_2287_S	ORF1ab	2287	SRR15753560	7124	C	T	0,999056	2021-06-18	United States
ORF1ab_2930_L	ORF1ab	2930	SRR15753560	9053	G	T	0,996678	2021-06-18	United States
ORF1ab_3255_I	ORF1ab	3255	SRR15753560	10029	C	T	0,998075	2021-06-18	United States
ORF1ab_3646_A	ORF1ab	3646	SRR15753560	11201	A	G	0,998301	2021-06-18	United States
ORF1ab_3731_V	ORF1ab	3731	SRR15753560	11456	A	G	0,995578	2021-06-18	United States
ORF1ab_314_L	ORF1ab	314	SRR15753560	14408	C	T	1	2021-06-18	United States
ORF1ab_662_S	ORF1ab	662	SRR15753560	15451	G	A	0,998261	2021-06-18	United States
ORF1ab_1000_L	ORF1ab	1000	SRR15753560	16466	C	T	0,999397	2021-06-18	United States
ORF1ab_1918_V	ORF1ab	1918	SRR15753560	19220	C	T	0,99904	2021-06-18	United States
S_19_R	S	19	SRR15753560	21618	C	G	0,997802	2021-06-18	United States
S_156_NA	S	156	SRR15753560	22028	G	-AGTTCA	0,990506	2021-06-18	United States
S_452_R	S	452	SRR15753560	22917	T	G	0,993576	2021-06-18	United States
S_478_K	S	478	SRR15753560	22995	C	A	0,997664	2021-06-18	United States
S_614_G	S	614	SRR15753560	23403	A	G	0,999506	2021-06-18	United States
S_681_R	S	681	SRR15753560	23604	C	G	0,998185	2021-06-18	United States
S_950_N	S	950	SRR15753560	24410	G	A	0,998363	2021-06-18	United States
ORF3a_26_L	ORF3a	26	SRR15753560	25469	C	T	0,999029	2021-06-18	United States
ORF3a_259_L	ORF3a	259	SRR15753560	26167	G	T	0,99824	2021-06-18	United States
E_73_F	E	73	SRR15753560	26461	C	T	0,996448	2021-06-18	United States
M_82_T	M	82	SRR15753560	26767	T	C	0,997751	2021-06-18	United States
ORF7a_82_A	ORF7a	82	SRR15753560	27638	T	C	0,999209	2021-06-18	United States
ORF7a_120_I	ORF7a	120	SRR15753560	27752	C	T	0,999214	2021-06-18	United States
ORF7b_40_I	ORF7b	40	SRR15753560	27874	C	T	0,998054	2021-06-18	United States
ORF8_118_NA	ORF8	118	SRR15753560	28247	A	-GATTTC	0,991565	2021-06-18	United States
N_63_G	N	63	SRR15753560	28461	A	G	0,997727	2021-06-18	United States
N_203_M	N	203	SRR15753560	28881	G	T	0,994898	2021-06-18	United States
N_215_C	N	215	SRR15753560	28916	G	T	0,994845	2021-06-18	United States
N_377_Y	N	377	SRR15753560	29402	G	T	1	2021-06-18	United States
ORF1ab_646_R	ORF1ab	646	SRR15753566	2201	T	A	0,997787	2021-06-17	United States
ORF1ab_1001_I	ORF1ab	1001	SRR15753566	3267	C	T	0,999587	2021-06-17	United States
ORF1ab_1708_D	ORF1ab	1708	SRR15753566	5388	C	A	0,998191	2021-06-17	United States
ORF1ab_2055_L	ORF1ab	2055	SRR15753566	6429	C	T	0,997021	2021-06-17	United States
ORF1ab_2230_T	ORF1ab	2230	SRR15753566	6954	T	C	0,998951	2021-06-17	United States
ORF1ab_3392_V	ORF1ab	3392	SRR15753566	10440	C	T	0,998552	2021-06-17	United States
ORF1ab_3673_NA	ORF1ab	3673	SRR15753566	11282	A	-GTTTGTCTG	0,973214	2021-06-17	United States
ORF1ab_3829_F	ORF1ab	3829	SRR15753566	11750	C	T	0,997648	2021-06-17	United States
ORF1ab_314_L	ORF1ab	314	SRR15753566	14408	C	T	1	2021-06-17	United States
ORF1ab_2612_L	ORF1ab	2612	SRR15753566	21302	C	T	0,998876	2021-06-17	United States
ORF1ab_2613_S	ORF1ab	2613	SRR15753566	21304	C	A	0,998861	2021-06-17	United States
ORF1ab_2613_H	ORF1ab	2613	SRR15753566	21305	G	A	0,999349	2021-06-17	United States
S_68_NA	S	68	SRR15753566	21764	A	-TACATG	0,988721	2021-06-17	United States
S_143_NA	S	143	SRR15753566	21990	T	-TTA	0,995849	2021-06-17	United States
S_501_Y	S	501	SRR15753566	23063	A	T	0,998879	2021-06-17	United States
S_570_D	S	570	SRR15753566	23271	C	A	0,999391	2021-06-17	United States
S_614_G	S	614	SRR15753566	23403	A	G	0,999756	2021-06-17	United States
S_681_H	S	681	SRR15753566	23604	C	A	0,999365	2021-06-17	United States
S_716_I	S	716	SRR15753566	23709	C	T	0,999458	2021-06-17	United States
S_982_A	S	982	SRR15753566	24506	T	G	0,99953	2021-06-17	United States
S_1118_H	S	1118	SRR15753566	24914	G	C	0,99906	2021-06-17	United States
ORF3a_174_A	ORF3a	174	SRR15753566	25913	G	C	0,316879	2021-06-17	United States
ORF8_27_*	ORF8	27	SRR15753566	27972	C	T	0,991018	2021-06-17	United States
ORF8_52_I	ORF8	52	SRR15753566	28048	G	T	0,990881	2021-06-17	United States
ORF8_73_C	ORF8	73	SRR15753566	28111	A	G	0,983437	2021-06-17	United States
N_3_H	N	3	SRR15753566	28280	G	C	0,931818	2021-06-17	United States
N_3_V	N	3	SRR15753566	28281	A	T	0,931818	2021-06-17	United States
N_3_E	N	3	SRR15753566	28282	T	A	0,931298	2021-06-17	United States
N_203_K	N	203	SRR15753566	28881	G	A	1	2021-06-17	United States
N_204_R	N	204	SRR15753566	28883	G	C	0,998288	2021-06-17	United States
N_235_F	N	235	SRR15753566	28977	C	T	0,998208	2021-06-17	United States
ORF1ab_1306_S	ORF1ab	1306	SRR15753567	4181	G	T	0,998985	2021-06-17	United States
ORF1ab_2046_L	ORF1ab	2046	SRR15753567	6402	C	T	0,997606	2021-06-17	United States
ORF1ab_2287_S	ORF1ab	2287	SRR15753567	7124	C	T	0,993808	2021-06-17	United States
ORF1ab_2930_L	ORF1ab	2930	SRR15753567	9053	G	T	1	2021-06-17	United States
ORF1ab_3255_I	ORF1ab	3255	SRR15753567	10029	C	T	0,994819	2021-06-17	United States
ORF1ab_3646_A	ORF1ab	3646	SRR15753567	11201	A	G	0,998405	2021-06-17	United States
ORF1ab_183_V	ORF1ab	183	SRR15753567	14014	T	G	0,995943	2021-06-17	United States
ORF1ab_314_L	ORF1ab	314	SRR15753567	14408	C	T	1	2021-06-17	United States
ORF1ab_662_S	ORF1ab	662	SRR15753567	15451	G	A	0,997972	2021-06-17	United States
ORF1ab_1000_L	ORF1ab	1000	SRR15753567	16466	C	T	0,993026	2021-06-17	United States
ORF1ab_1918_V	ORF1ab	1918	SRR15753567	19220	C	T	0,99689	2021-06-17	United States
S_19_R	S	19	SRR15753567	21618	C	G	1	2021-06-17	United States
S_156_NA	S	156	SRR15753567	22028	G	-AGTTCA	0,99375	2021-06-17	United States
S_452_R	S	452	SRR15753567	22917	T	G	1	2021-06-17	United States
S_478_K	S	478	SRR15753567	22995	C	A	1	2021-06-17	United States
S_614_G	S	614	SRR15753567	23403	A	G	0,998549	2021-06-17	United States
S_681_R	S	681	SRR15753567	23604	C	G	1	2021-06-17	United States
S_950_N	S	950	SRR15753567	24410	G	A	0,997849	2021-06-17	United States
ORF3a_26_L	ORF3a	26	SRR15753567	25469	C	T	0,997807	2021-06-17	United States
ORF3a_174_A	ORF3a	174	SRR15753567	25913	G	C	0,0727273	2021-06-17	United States
M_82_T	M	82	SRR15753567	26767	T	C	1	2021-06-17	United States
ORF7b_40_I	ORF7b	40	SRR15753567	27874	C	T	0,997118	2021-06-17	United States
ORF8_118_NA	ORF8	118	SRR15753567	28247	A	-GATTTC	0,993013	2021-06-17	United States
N_63_G	N	63	SRR15753567	28461	A	G	1	2021-06-17	United States
N_152_V	N	152	SRR15753567	28728	C	T	0,252941	2021-06-17	United States
N_203_M	N	203	SRR15753567	28881	G	T	1	2021-06-17	United States
N_215_C	N	215	SRR15753567	28916	G	T	0,994764	2021-06-17	United States
N_377_Y	N	377	SRR15753567	29402	G	T	1	2021-06-17	United States
ORF1ab_1306_S	ORF1ab	1306	SRR15753568	4181	G	T	0,998773	2021-06-17	United States
ORF1ab_2046_L	ORF1ab	2046	SRR15753568	6402	C	T	0,998031	2021-06-17	United States
ORF1ab_2287_S	ORF1ab	2287	SRR15753568	7124	C	T	0,997951	2021-06-17	United States
ORF1ab_2930_L	ORF1ab	2930	SRR15753568	9053	G	T	0,997251	2021-06-17	United States
ORF1ab_3255_I	ORF1ab	3255	SRR15753568	10029	C	T	0,993213	2021-06-17	United States
ORF1ab_3580_Y	ORF1ab	3580	SRR15753568	11003	C	T	0,0626058	2021-06-17	United States
ORF1ab_3603_NA	ORF1ab	3603	SRR15753568	11074	C	+T	0,108639	2021-06-17	United States
ORF1ab_3606_NA	ORF1ab	3606	SRR15753568	11082	T	-G	0,0659965	2021-06-17	United States
ORF1ab_3606_F	ORF1ab	3606	SRR15753568	11083	G	T	0,996659	2021-06-17	United States
ORF1ab_3646_A	ORF1ab	3646	SRR15753568	11201	A	G	0,996812	2021-06-17	United States
ORF1ab_4174_I	ORF1ab	4174	SRR15753568	12786	C	T	0,167305	2021-06-17	United States
ORF1ab_314_L	ORF1ab	314	SRR15753568	14408	C	T	0,998896	2021-06-17	United States
ORF1ab_662_S	ORF1ab	662	SRR15753568	15451	G	A	0,99826	2021-06-17	United States
ORF1ab_1000_L	ORF1ab	1000	SRR15753568	16466	C	T	0,99877	2021-06-17	United States
ORF1ab_1257_V	ORF1ab	1257	SRR15753568	17236	A	G	0,998679	2021-06-17	United States
ORF1ab_1727_L	ORF1ab	1727	SRR15753568	18647	C	T	0,0544328	2021-06-17	United States
ORF1ab_1918_V	ORF1ab	1918	SRR15753568	19220	C	T	0,998087	2021-06-17	United States
S_19_R	S	19	SRR15753568	21618	C	G	1	2021-06-17	United States
S_142_D	S	142	SRR15753568	21987	G	A	0,993548	2021-06-17	United States
S_156_NA	S	156	SRR15753568	22028	G	-AGTTCA	0,997917	2021-06-17	United States
S_452_R	S	452	SRR15753568	22917	T	G	0,998912	2021-06-17	United States
S_478_K	S	478	SRR15753568	22995	C	A	0,997642	2021-06-17	United States
S_614_G	S	614	SRR15753568	23403	A	G	1	2021-06-17	United States
S_681_R	S	681	SRR15753568	23604	C	G	0,99954	2021-06-17	United States
S_950_N	S	950	SRR15753568	24410	G	A	0,998494	2021-06-17	United States
ORF3a_26_L	ORF3a	26	SRR15753568	25469	C	T	0,9987	2021-06-17	United States
ORF3a_174_A	ORF3a	174	SRR15753568	25913	G	C	0,105169	2021-06-17	United States
M_82_T	M	82	SRR15753568	26767	T	C	1	2021-06-17	United States
ORF7a_82_A	ORF7a	82	SRR15753568	27638	T	C	0,996176	2021-06-17	United States
ORF7a_120_I	ORF7a	120	SRR15753568	27752	C	T	0,994307	2021-06-17	United States
ORF7b_40_I	ORF7b	40	SRR15753568	27874	C	T	1	2021-06-17	United States
ORF8_118_NA	ORF8	118	SRR15753568	28247	A	-GATTTC	0,991741	2021-06-17	United States
N_63_G	N	63	SRR15753568	28461	A	G	0,999305	2021-06-17	United States
N_203_M	N	203	SRR15753568	28881	G	T	1	2021-06-17	United States
N_215_C	N	215	SRR15753568	28916	G	T	1	2021-06-17	United States
N_377_Y	N	377	SRR15753568	29402	G	T	1	2021-06-17	United States
ORF1ab_309_S	ORF1ab	309	SRR15753569	1190	C	T	0,99848	2021-06-17	United States
ORF1ab_1188_L	ORF1ab	1188	SRR15753569	3828	C	T	0,99778	2021-06-17	United States
ORF1ab_1795_Q	ORF1ab	1795	SRR15753569	5648	A	C	0,997694	2021-06-17	United States
ORF1ab_1857_L	ORF1ab	1857	SRR15753569	5835	C	T	0,998277	2021-06-17	United States
ORF1ab_2166_I	ORF1ab	2166	SRR15753569	6762	C	T	0,996354	2021-06-17	United States
ORF1ab_3674_NA	ORF1ab	3674	SRR15753569	11287	G	-TCTGGTTTT	0,992552	2021-06-17	United States
ORF1ab_314_L	ORF1ab	314	SRR15753569	14408	C	T	1	2021-06-17	United States
ORF1ab_1264_D	ORF1ab	1264	SRR15753569	17259	G	T	0,995998	2021-06-17	United States
ORF1ab_2490_S	ORF1ab	2490	SRR15753569	20935	A	T	0,0595112	2021-06-17	United States
S_18_F	S	18	SRR15753569	21614	C	T	0,992736	2021-06-17	United States
S_20_N	S	20	SRR15753569	21621	C	A	0,995146	2021-06-17	United States
S_26_S	S	26	SRR15753569	21638	C	T	0,995146	2021-06-17	United States
S_138_Y	S	138	SRR15753569	21974	G	T	0,995855	2021-06-17	United States
S_190_S	S	190	SRR15753569	22132	G	T	0,998236	2021-06-17	United States
S_417_T	S	417	SRR15753569	22812	A	C	0,998382	2021-06-17	United States
S_484_K	S	484	SRR15753569	23012	G	A	1	2021-06-17	United States
S_501_Y	S	501	SRR15753569	23063	A	T	1	2021-06-17	United States
S_614_G	S	614	SRR15753569	23403	A	G	1	2021-06-17	United States
S_655_Y	S	655	SRR15753569	23525	C	T	0,998659	2021-06-17	United States
S_688_V	S	688	SRR15753569	23625	C	T	0,997961	2021-06-17	United States
S_1027_I	S	1027	SRR15753569	24642	C	T	0,998547	2021-06-17	United States
S_1176_F	S	1176	SRR15753569	25088	G	T	0,998857	2021-06-17	United States
ORF3a_171_L	ORF3a	171	SRR15753569	25904	C	T	0,962608	2021-06-17	United States
ORF3a_253_P	ORF3a	253	SRR15753569	26149	T	C	0,99616	2021-06-17	United States
ORF8_92_K	ORF8	92	SRR15753569	28167	G	A	0,996593	2021-06-17	United States
N_80_R	N	80	SRR15753569	28512	C	G	0,998097	2021-06-17	United States
N_202_C	N	202	SRR15753569	28877	A	T	1	2021-06-17	United States
N_202_T	N	202	SRR15753569	28878	G	C	1	2021-06-17	United States
N_203_K	N	203	SRR15753569	28881	G	A	0,996947	2021-06-17	United States
N_204_R	N	204	SRR15753569	28883	G	C	1	2021-06-17	United States
ORF1ab_83_NA	ORF1ab	83	SRR15753572	514	T	-GTTATG	0,072449	2021-06-17	United States
ORF1ab_1306_S	ORF1ab	1306	SRR15753572	4181	G	T	0,997096	2021-06-17	United States
ORF1ab_2046_L	ORF1ab	2046	SRR15753572	6402	C	T	1	2021-06-17	United States
ORF1ab_2287_S	ORF1ab	2287	SRR15753572	7124	C	T	1	2021-06-17	United States
ORF1ab_2930_L	ORF1ab	2930	SRR15753572	9053	G	T	1	2021-06-17	United States
ORF1ab_3255_I	ORF1ab	3255	SRR15753572	10029	C	T	1	2021-06-17	United States
ORF1ab_3646_A	ORF1ab	3646	SRR15753572	11201	A	G	0,998724	2021-06-17	United States
ORF1ab_314_L	ORF1ab	314	SRR15753572	14408	C	T	1	2021-06-17	United States
ORF1ab_662_S	ORF1ab	662	SRR15753572	15451	G	A	0,999249	2021-06-17	United States
ORF1ab_1000_L	ORF1ab	1000	SRR15753572	16466	C	T	1	2021-06-17	United States
ORF1ab_1257_V	ORF1ab	1257	SRR15753572	17236	A	G	0,9987	2021-06-17	United States
ORF1ab_1918_V	ORF1ab	1918	SRR15753572	19220	C	T	1	2021-06-17	United States
ORF1ab_2017_F	ORF1ab	2017	SRR15753572	19518	G	T	0,856322	2021-06-17	United States
S_452_R	S	452	SRR15753572	22917	T	G	1	2021-06-17	United States
S_478_K	S	478	SRR15753572	22995	C	A	1	2021-06-17	United States
S_614_G	S	614	SRR15753572	23403	A	G	1	2021-06-17	United States
S_681_R	S	681	SRR15753572	23604	C	G	0,997925	2021-06-17	United States
S_704_L	S	704	SRR15753572	23673	C	T	0,995726	2021-06-17	United States
S_950_N	S	950	SRR15753572	24410	G	A	0,998073	2021-06-17	United States
ORF3a_26_L	ORF3a	26	SRR15753572	25469	C	T	1	2021-06-17	United States
ORF3a_174_A	ORF3a	174	SRR15753572	25913	G	C	0,0687023	2021-06-17	United States
M_82_T	M	82	SRR15753572	26767	T	C	0,997143	2021-06-17	United States
ORF7b_40_I	ORF7b	40	SRR15753572	27874	C	T	0,996845	2021-06-17	United States
ORF8_118_NA	ORF8	118	SRR15753572	28247	A	-GATTTC	0,989179	2021-06-17	United States
N_63_G	N	63	SRR15753572	28461	A	G	0,998708	2021-06-17	United States
ORF1ab_1306_S	ORF1ab	1306	SRR15753573	4181	G	T	0,998974	2021-06-17	United States
ORF1ab_2046_L	ORF1ab	2046	SRR15753573	6402	C	T	0,997468	2021-06-17	United States
ORF1ab_2287_S	ORF1ab	2287	SRR15753573	7124	C	T	0,99726	2021-06-17	United States
ORF1ab_2822_A	ORF1ab	2822	SRR15753573	8729	T	G	0,998227	2021-06-17	United States
ORF1ab_2930_L	ORF1ab	2930	SRR15753573	9053	G	T	0,997738	2021-06-17	United States
ORF1ab_3255_I	ORF1ab	3255	SRR15753573	10029	C	T	1	2021-06-17	United States
ORF1ab_3646_A	ORF1ab	3646	SRR15753573	11201	A	G	0,997006	2021-06-17	United States
ORF1ab_3731_V	ORF1ab	3731	SRR15753573	11456	A	G	0,997305	2021-06-17	United States
ORF1ab_314_L	ORF1ab	314	SRR15753573	14408	C	T	1	2021-06-17	United States
ORF1ab_662_S	ORF1ab	662	SRR15753573	15451	G	A	0,998841	2021-06-17	United States
ORF1ab_1000_L	ORF1ab	1000	SRR15753573	16466	C	T	1	2021-06-17	United States
ORF1ab_1918_V	ORF1ab	1918	SRR15753573	19220	C	T	0,998457	2021-06-17	United States
S_19_R	S	19	SRR15753573	21618	C	G	1	2021-06-17	United States
S_156_NA	S	156	SRR15753573	22028	G	-AGTTCA	1	2021-06-17	United States
S_452_R	S	452	SRR15753573	22917	T	G	0,996324	2021-06-17	United States
S_478_K	S	478	SRR15753573	22995	C	A	0,996094	2021-06-17	United States
S_614_G	S	614	SRR15753573	23403	A	G	1	2021-06-17	United States
S_681_R	S	681	SRR15753573	23604	C	G	1	2021-06-17	United States
S_950_N	S	950	SRR15753573	24410	G	A	0,997802	2021-06-17	United States
ORF3a_26_L	ORF3a	26	SRR15753573	25469	C	T	0,997797	2021-06-17	United States
E_58_F	E	58	SRR15753573	26416	G	T	1	2021-06-17	United States
M_82_T	M	82	SRR15753573	26767	T	C	1	2021-06-17	United States
ORF6_22_NA	ORF6	22	SRR15753573	27266	T	-TA	0,273585	2021-06-17	United States
ORF7b_40_I	ORF7b	40	SRR15753573	27874	C	T	0,997059	2021-06-17	United States
ORF8_118_NA	ORF8	118	SRR15753573	28247	A	-GATTTC	0,995283	2021-06-17	United States
N_63_G	N	63	SRR15753573	28461	A	G	1	2021-06-17	United States
N_377_Y	N	377	SRR15753573	29402	G	T	1	2021-06-17	United States
ORF1ab_1306_S	ORF1ab	1306	SRR15753579	4181	G	T	0,998793	2021-06-17	United States
ORF1ab_2046_L	ORF1ab	2046	SRR15753579	6402	C	T	0,999005	2021-06-17	United States
ORF1ab_2287_S	ORF1ab	2287	SRR15753579	7124	C	T	0,998781	2021-06-17	United States
ORF1ab_2930_L	ORF1ab	2930	SRR15753579	9053	G	T	0,998941	2021-06-17	United States
ORF1ab_3255_I	ORF1ab	3255	SRR15753579	10029	C	T	0,998685	2021-06-17	United States
ORF1ab_3646_A	ORF1ab	3646	SRR15753579	11201	A	G	0,99788	2021-06-17	United States
ORF1ab_166_H	ORF1ab	166	SRR15753579	13963	T	C	0,998626	2021-06-17	United States
ORF1ab_314_L	ORF1ab	314	SRR15753579	14408	C	T	0,999903	2021-06-17	United States
ORF1ab_662_S	ORF1ab	662	SRR15753579	15451	G	A	0,999189	2021-06-17	United States
ORF1ab_1000_L	ORF1ab	1000	SRR15753579	16466	C	T	0,999404	2021-06-17	United States
ORF1ab_1257_V	ORF1ab	1257	SRR15753579	17236	A	G	0,998806	2021-06-17	United States
ORF1ab_1918_V	ORF1ab	1918	SRR15753579	19220	C	T	0,998733	2021-06-17	United States
S_19_R	S	19	SRR15753579	21618	C	G	1	2021-06-17	United States
S_142_D	S	142	SRR15753579	21987	G	A	0,992126	2021-06-17	United States
S_156_NA	S	156	SRR15753579	22028	G	-AGTTCA	0,995159	2021-06-17	United States
S_452_R	S	452	SRR15753579	22917	T	G	0,999522	2021-06-17	United States
S_478_K	S	478	SRR15753579	22995	C	A	0,998191	2021-06-17	United States
S_614_G	S	614	SRR15753579	23403	A	G	0,999639	2021-06-17	United States
S_681_R	S	681	SRR15753579	23604	C	G	0,998935	2021-06-17	United States
S_950_N	S	950	SRR15753579	24410	G	A	0,998588	2021-06-17	United States
ORF3a_26_L	ORF3a	26	SRR15753579	25469	C	T	0,998816	2021-06-17	United States
ORF3a_174_A	ORF3a	174	SRR15753579	25913	G	C	0,0662511	2021-06-17	United States
M_82_T	M	82	SRR15753579	26767	T	C	0,998963	2021-06-17	United States
ORF7a_82_A	ORF7a	82	SRR15753579	27638	T	C	0,999348	2021-06-17	United States
ORF7a_120_I	ORF7a	120	SRR15753579	27752	C	T	0,999346	2021-06-17	United States
ORF7b_40_I	ORF7b	40	SRR15753579	27874	C	T	0,998658	2021-06-17	United States
ORF8_118_NA	ORF8	118	SRR15753579	28247	A	-GATTTC	0,992607	2021-06-17	United States
N_63_G	N	63	SRR15753579	28461	A	G	0,998071	2021-06-17	United States
N_203_M	N	203	SRR15753579	28881	G	T	0,99863	2021-06-17	United States
N_215_C	N	215	SRR15753579	28916	G	T	0,998947	2021-06-17	United States
N_377_Y	N	377	SRR15753579	29402	G	T	1	2021-06-17	United States
ORF1ab_306_F	ORF1ab	306	SRR15753581	1181	G	T	0,998173	2021-06-17	United States
ORF1ab_1306_S	ORF1ab	1306	SRR15753581	4181	G	T	0,999446	2021-06-17	United States
ORF1ab_2046_L	ORF1ab	2046	SRR15753581	6402	C	T	0,999381	2021-06-17	United States
ORF1ab_2287_S	ORF1ab	2287	SRR15753581	7124	C	T	0,999557	2021-06-17	United States
ORF1ab_2930_L	ORF1ab	2930	SRR15753581	9053	G	T	0,996724	2021-06-17	United States
ORF1ab_3255_I	ORF1ab	3255	SRR15753581	10029	C	T	0,999476	2021-06-17	United States
ORF1ab_3646_A	ORF1ab	3646	SRR15753581	11201	A	G	0,998704	2021-06-17	United States
ORF1ab_314_L	ORF1ab	314	SRR15753581	14408	C	T	1	2021-06-17	United States
ORF1ab_662_S	ORF1ab	662	SRR15753581	15451	G	A	0,999078	2021-06-17	United States
ORF1ab_1000_L	ORF1ab	1000	SRR15753581	16466	C	T	0,99909	2021-06-17	United States
ORF1ab_1257_V	ORF1ab	1257	SRR15753581	17236	A	G	0,99797	2021-06-17	United States
ORF1ab_1918_V	ORF1ab	1918	SRR15753581	19220	C	T	0,998576	2021-06-17	United States
S_19_R	S	19	SRR15753581	21618	C	G	1	2021-06-17	United States
S_142_D	S	142	SRR15753581	21987	G	A	1	2021-06-17	United States
S_156_NA	S	156	SRR15753581	22028	G	-AGTTCA	0,997699	2021-06-17	United States
S_452_R	S	452	SRR15753581	22917	T	G	1	2021-06-17	United States
S_478_K	S	478	SRR15753581	22995	C	A	1	2021-06-17	United States
S_614_G	S	614	SRR15753581	23403	A	G	1	2021-06-17	United States
S_681_R	S	681	SRR15753581	23604	C	G	0,99962	2021-06-17	United States
S_950_N	S	950	SRR15753581	24410	G	A	0,998366	2021-06-17	United States
ORF3a_26_L	ORF3a	26	SRR15753581	25469	C	T	1	2021-06-17	United States
M_82_T	M	82	SRR15753581	26767	T	C	0,998049	2021-06-17	United States
ORF7a_82_A	ORF7a	82	SRR15753581	27638	T	C	1	2021-06-17	United States
ORF7a_120_I	ORF7a	120	SRR15753581	27752	C	T	0,998614	2021-06-17	United States
ORF7b_40_I	ORF7b	40	SRR15753581	27874	C	T	0,997396	2021-06-17	United States
ORF8_118_NA	ORF8	118	SRR15753581	28247	A	-GATTTC	0,992459	2021-06-17	United States
N_63_G	N	63	SRR15753581	28461	A	G	0,99776	2021-06-17	United States
N_203_M	N	203	SRR15753581	28881	G	T	0,999282	2021-06-17	United States
N_215_C	N	215	SRR15753581	28916	G	T	1	2021-06-17	United States
N_377_Y	N	377	SRR15753581	29402	G	T	0,999048	2021-06-17	United States
ORF1ab_1230_N	ORF1ab	1230	SRR15753582	3955	G	T	0,0996524	2021-06-20	United States
ORF1ab_1306_S	ORF1ab	1306	SRR15753582	4181	G	T	0,999421	2021-06-20	United States
ORF1ab_2046_L	ORF1ab	2046	SRR15753582	6402	C	T	0,999024	2021-06-20	United States
ORF1ab_2287_S	ORF1ab	2287	SRR15753582	7124	C	T	1	2021-06-20	United States
ORF1ab_2930_L	ORF1ab	2930	SRR15753582	9053	G	T	0,998694	2021-06-20	United States
ORF1ab_3255_I	ORF1ab	3255	SRR15753582	10029	C	T	1	2021-06-20	United States
ORF1ab_3646_A	ORF1ab	3646	SRR15753582	11201	A	G	0,998311	2021-06-20	United States
ORF1ab_183_V	ORF1ab	183	SRR15753582	14014	T	G	0,999291	2021-06-20	United States
ORF1ab_314_L	ORF1ab	314	SRR15753582	14408	C	T	1	2021-06-20	United States
ORF1ab_662_S	ORF1ab	662	SRR15753582	15451	G	A	0,999011	2021-06-20	United States
ORF1ab_1000_L	ORF1ab	1000	SRR15753582	16466	C	T	0,999004	2021-06-20	United States
ORF1ab_1918_V	ORF1ab	1918	SRR15753582	19220	C	T	0,999441	2021-06-20	United States
ORF1ab_2513_S	ORF1ab	2513	SRR15753582	21004	G	T	0,885064	2021-06-20	United States
S_19_R	S	19	SRR15753582	21618	C	G	1	2021-06-20	United States
S_21_S	S	21	SRR15753582	21625	A	C	1	2021-06-20	United States
S_156_NA	S	156	SRR15753582	22028	G	-AGTTCA	0,993277	2021-06-20	United States
S_452_R	S	452	SRR15753582	22917	T	G	0,999398	2021-06-20	United States
S_478_K	S	478	SRR15753582	22995	C	A	0,998653	2021-06-20	United States
S_614_G	S	614	SRR15753582	23403	A	G	0,99921	2021-06-20	United States
S_681_R	S	681	SRR15753582	23604	C	G	0,998258	2021-06-20	United States
S_950_N	S	950	SRR15753582	24410	G	A	0,999102	2021-06-20	United States
ORF3a_26_L	ORF3a	26	SRR15753582	25469	C	T	1	2021-06-20	United States
ORF3a_174_A	ORF3a	174	SRR15753582	25913	G	C	0,0745489	2021-06-20	United States
M_82_T	M	82	SRR15753582	26767	T	C	0,998775	2021-06-20	United States
ORF7a_82_A	ORF7a	82	SRR15753582	27638	T	C	0,998739	2021-06-20	United States
ORF7a_120_I	ORF7a	120	SRR15753582	27752	C	T	0,998711	2021-06-20	United States
ORF7b_40_I	ORF7b	40	SRR15753582	27874	C	T	1	2021-06-20	United States
ORF8_118_NA	ORF8	118	SRR15753582	28247	A	-GATTTC	0,993216	2021-06-20	United States
N_63_G	N	63	SRR15753582	28461	A	G	0,999093	2021-06-20	United States
N_203_M	N	203	SRR15753582	28881	G	T	0,998771	2021-06-20	United States
N_215_C	N	215	SRR15753582	28916	G	T	0,997516	2021-06-20	United States
N_377_Y	N	377	SRR15753582	29402	G	T	1	2021-06-20	United States
ORF1ab_1306_S	ORF1ab	1306	SRR15753583	4181	G	T	0,997894	2021-06-20	United States
ORF1ab_2046_L	ORF1ab	2046	SRR15753583	6402	C	T	0,999153	2021-06-20	United States
ORF1ab_2287_S	ORF1ab	2287	SRR15753583	7124	C	T	0,998904	2021-06-20	United States
ORF1ab_2930_L	ORF1ab	2930	SRR15753583	9053	G	T	0,997357	2021-06-20	United States
ORF1ab_3255_I	ORF1ab	3255	SRR15753583	10029	C	T	0,998974	2021-06-20	United States
ORF1ab_3646_A	ORF1ab	3646	SRR15753583	11201	A	G	0,997018	2021-06-20	United States
ORF1ab_3731_V	ORF1ab	3731	SRR15753583	11456	A	G	0,995146	2021-06-20	United States
ORF1ab_314_L	ORF1ab	314	SRR15753583	14408	C	T	0,999786	2021-06-20	United States
ORF1ab_662_S	ORF1ab	662	SRR15753583	15451	G	A	0,998863	2021-06-20	United States
ORF1ab_1000_L	ORF1ab	1000	SRR15753583	16466	C	T	0,999159	2021-06-20	United States
ORF1ab_1918_V	ORF1ab	1918	SRR15753583	19220	C	T	0,998507	2021-06-20	United States
ORF1ab_2081_N	ORF1ab	2081	SRR15753583	19709	C	A	0,998917	2021-06-20	United States
ORF1ab_2214_D	ORF1ab	2214	SRR15753583	20107	A	G	0,998506	2021-06-20	United States
S_19_R	S	19	SRR15753583	21618	C	G	1	2021-06-20	United States
S_156_NA	S	156	SRR15753583	22028	G	-AGTTCA	0,994382	2021-06-20	United States
S_452_R	S	452	SRR15753583	22917	T	G	0,99847	2021-06-20	United States
S_478_K	S	478	SRR15753583	22995	C	A	0,998328	2021-06-20	United States
S_614_G	S	614	SRR15753583	23403	A	G	0,999317	2021-06-20	United States
S_681_R	S	681	SRR15753583	23604	C	G	0,997351	2021-06-20	United States
S_950_N	S	950	SRR15753583	24410	G	A	0,9981	2021-06-20	United States
ORF3a_26_L	ORF3a	26	SRR15753583	25469	C	T	0,998124	2021-06-20	United States
M_82_T	M	82	SRR15753583	26767	T	C	1	2021-06-20	United States
ORF7a_37_F	ORF7a	37	SRR15753583	27503	C	T	0,997688	2021-06-20	United States
ORF7a_82_A	ORF7a	82	SRR15753583	27638	T	C	0,997934	2021-06-20	United States
ORF7a_120_I	ORF7a	120	SRR15753583	27752	C	T	0,997974	2021-06-20	United States
ORF7b_40_I	ORF7b	40	SRR15753583	27874	C	T	0,996633	2021-06-20	United States
ORF8_118_NA	ORF8	118	SRR15753583	28247	A	-GATTTC	0,991845	2021-06-20	United States
N_63_G	N	63	SRR15753583	28461	A	G	0,996649	2021-06-20	United States
N_203_M	N	203	SRR15753583	28881	G	T	1	2021-06-20	United States
N_215_C	N	215	SRR15753583	28916	G	T	1	2021-06-20	United States
N_377_Y	N	377	SRR15753583	29402	G	T	0,998538	2021-06-20	United States
ORF1ab_1640_L	ORF1ab	1640	SRR15753585	5184	C	T	0,997629	2021-06-19	United States
ORF1ab_1754_I	ORF1ab	1754	SRR15753585	5526	C	T	0,999677	2021-06-19	United States
ORF1ab_3209_V	ORF1ab	3209	SRR15753585	9891	C	T	1	2021-06-19	United States
ORF1ab_3718_A	ORF1ab	3718	SRR15753585	11418	T	C	0,998762	2021-06-19	United States
ORF1ab_3750_I	ORF1ab	3750	SRR15753585	11514	C	T	0,999345	2021-06-19	United States
ORF1ab_314_L	ORF1ab	314	SRR15753585	14408	C	T	0,999737	2021-06-19	United States
ORF1ab_603_S	ORF1ab	603	SRR15753585	15274	C	T	0,0789225	2021-06-19	United States
ORF1ab_662_S	ORF1ab	662	SRR15753585	15451	G	A	0,999272	2021-06-19	United States
ORF1ab_1000_L	ORF1ab	1000	SRR15753585	16466	C	T	0,999749	2021-06-19	United States
S_19_R	S	19	SRR15753585	21618	C	G	1	2021-06-19	United States
S_156_NA	S	156	SRR15753585	22028	G	-AGTTCA	1	2021-06-19	United States
S_222_V	S	222	SRR15753585	22227	C	T	1	2021-06-19	United States
S_452_R	S	452	SRR15753585	22917	T	G	1	2021-06-19	United States
S_478_K	S	478	SRR15753585	22995	C	A	1	2021-06-19	United States
S_614_G	S	614	SRR15753585	23403	A	G	1	2021-06-19	United States
S_681_R	S	681	SRR15753585	23604	C	G	0,999667	2021-06-19	United States
S_950_N	S	950	SRR15753585	24410	G	A	0,998469	2021-06-19	United States
S_1264_L	S	1264	SRR15753585	25352	G	T	0,999306	2021-06-19	United States
ORF3a_26_L	ORF3a	26	SRR15753585	25469	C	T	0,999641	2021-06-19	United States
M_82_T	M	82	SRR15753585	26767	T	C	0,999481	2021-06-19	United States
ORF6_48_N	ORF6	48	SRR15753585	27345	A	T	0,998494	2021-06-19	United States
ORF7a_82_A	ORF7a	82	SRR15753585	27638	T	C	1	2021-06-19	United States
ORF7a_120_I	ORF7a	120	SRR15753585	27752	C	T	0,998679	2021-06-19	United States
ORF8_118_NA	ORF8	118	SRR15753585	28247	A	-GATTTC	0,991721	2021-06-19	United States
N_63_G	N	63	SRR15753585	28461	A	G	0,997496	2021-06-19	United States
N_203_M	N	203	SRR15753585	28881	G	T	1	2021-06-19	United States
N_377_Y	N	377	SRR15753585	29402	G	T	1	2021-06-19	United States
ORF1ab_297_I	ORF1ab	297	SRR15753588	1156	G	T	0,995712	2021-06-21	United States
ORF1ab_1001_I	ORF1ab	1001	SRR15753588	3267	C	T	0,99662	2021-06-21	United States
ORF1ab_1708_D	ORF1ab	1708	SRR15753588	5388	C	A	0,996552	2021-06-21	United States
ORF1ab_2230_T	ORF1ab	2230	SRR15753588	6954	T	C	0,989664	2021-06-21	United States
ORF1ab_2259_I	ORF1ab	2259	SRR15753588	7042	G	T	0,995249	2021-06-21	United States
ORF1ab_3674_NA	ORF1ab	3674	SRR15753588	11287	G	-TCTGGTTTT	0,995084	2021-06-21	United States
ORF1ab_218_L	ORF1ab	218	SRR15753588	14120	C	T	0,994142	2021-06-21	United States
ORF1ab_314_L	ORF1ab	314	SRR15753588	14408	C	T	1	2021-06-21	United States
ORF1ab_1727_L	ORF1ab	1727	SRR15753588	18647	C	T	0,995266	2021-06-21	United States
S_68_NA	S	68	SRR15753588	21764	A	-TACATG	0,995795	2021-06-21	United States
S_143_NA	S	143	SRR15753588	21990	T	-TTA	0,995659	2021-06-21	United States
S_501_Y	S	501	SRR15753588	23063	A	T	0,996633	2021-06-21	United States
S_570_D	S	570	SRR15753588	23271	C	A	0,995102	2021-06-21	United States
S_614_G	S	614	SRR15753588	23403	A	G	1	2021-06-21	United States
S_681_H	S	681	SRR15753588	23604	C	A	0,996017	2021-06-21	United States
S_716_I	S	716	SRR15753588	23709	C	T	0,996246	2021-06-21	United States
S_982_A	S	982	SRR15753588	24506	T	G	0,994574	2021-06-21	United States
S_1118_H	S	1118	SRR15753588	24914	G	C	0,994964	2021-06-21	United States
ORF3a_172_C	ORF3a	172	SRR15753588	25906	G	T	0,951932	2021-06-21	United States
ORF8_27_*	ORF8	27	SRR15753588	27972	C	T	0,99474	2021-06-21	United States
ORF8_52_I	ORF8	52	SRR15753588	28048	G	T	0,995185	2021-06-21	United States
ORF8_61_F	ORF8	61	SRR15753588	28075	G	T	0,995844	2021-06-21	United States
ORF8_67_NA	ORF8	67	SRR15753588	28093	C	-TAA	0,992331	2021-06-21	United States
ORF8_73_C	ORF8	73	SRR15753588	28111	A	G	0,988732	2021-06-21	United States
ORF8_118_NA	ORF8	118	SRR15753588	28247	A	-GATTTC	0,0766962	2021-06-21	United States
N_3_H	N	3	SRR15753588	28280	G	C	0,981941	2021-06-21	United States
N_3_V	N	3	SRR15753588	28281	A	T	0,978579	2021-06-21	United States
N_3_E	N	3	SRR15753588	28282	T	A	0,982103	2021-06-21	United States
N_203_K	N	203	SRR15753588	28881	G	A	0,993062	2021-06-21	United States
N_204_R	N	204	SRR15753588	28883	G	C	0,994214	2021-06-21	United States
N_235_F	N	235	SRR15753588	28977	C	T	0,993988	2021-06-21	United States
ORF1ab_610_L	ORF1ab	610	SRR15753590	2094	C	T	0,999557	2021-06-21	United States
ORF1ab_1640_L	ORF1ab	1640	SRR15753590	5184	C	T	0,9993	2021-06-21	United States
ORF1ab_3209_V	ORF1ab	3209	SRR15753590	9891	C	T	1	2021-06-21	United States
ORF1ab_3718_A	ORF1ab	3718	SRR15753590	11418	T	C	0,999352	2021-06-21	United States
ORF1ab_3750_I	ORF1ab	3750	SRR15753590	11514	C	T	0,99864	2021-06-21	United States
ORF1ab_314_L	ORF1ab	314	SRR15753590	14408	C	T	1	2021-06-21	United States
ORF1ab_662_S	ORF1ab	662	SRR15753590	15451	G	A	0,998794	2021-06-21	United States
ORF1ab_1000_L	ORF1ab	1000	SRR15753590	16466	C	T	0,999099	2021-06-21	United States
S_19_R	S	19	SRR15753590	21618	C	G	0,995413	2021-06-21	United States
S_156_NA	S	156	SRR15753590	22028	G	-AGTTCA	0,990228	2021-06-21	United States
S_222_V	S	222	SRR15753590	22227	C	T	0,98913	2021-06-21	United States
S_307_N	S	307	SRR15753590	22482	C	A	0,997386	2021-06-21	United States
S_452_R	S	452	SRR15753590	22917	T	G	0,999166	2021-06-21	United States
S_478_K	S	478	SRR15753590	22995	C	A	0,998216	2021-06-21	United States
S_614_G	S	614	SRR15753590	23403	A	G	0,999373	2021-06-21	United States
S_681_R	S	681	SRR15753590	23604	C	G	1	2021-06-21	United States
S_950_N	S	950	SRR15753590	24410	G	A	0,999624	2021-06-21	United States
ORF3a_26_L	ORF3a	26	SRR15753590	25469	C	T	0,99963	2021-06-21	United States
ORF3a_174_A	ORF3a	174	SRR15753590	25913	G	C	0,0665845	2021-06-21	United States
ORF3a_224_C	ORF3a	224	SRR15753590	26062	G	T	0,997821	2021-06-21	United States
M_82_T	M	82	SRR15753590	26767	T	C	0,998742	2021-06-21	United States
M_197_N	M	197	SRR15753590	27112	G	A	0,998137	2021-06-21	United States
ORF7a_82_A	ORF7a	82	SRR15753590	27638	T	C	1	2021-06-21	United States
ORF7a_120_I	ORF7a	120	SRR15753590	27752	C	T	1	2021-06-21	United States
ORF8_118_NA	ORF8	118	SRR15753590	28247	A	-GATTTC	0,989661	2021-06-21	United States
N_63_G	N	63	SRR15753590	28461	A	G	0,997535	2021-06-21	United States
N_203_M	N	203	SRR15753590	28881	G	T	0,998227	2021-06-21	United States
N_377_Y	N	377	SRR15753590	29402	G	T	1	2021-06-21	United States
ORF1ab_104_I	ORF1ab	104	SRR15753592	575	C	A	0,997766	2021-06-21	United States
ORF1ab_1001_I	ORF1ab	1001	SRR15753592	3267	C	T	0,999641	2021-06-21	United States
ORF1ab_1158_S	ORF1ab	1158	SRR15753592	3737	C	T	0,999032	2021-06-21	United States
ORF1ab_1708_D	ORF1ab	1708	SRR15753592	5388	C	A	0,999034	2021-06-21	United States
ORF1ab_2230_T	ORF1ab	2230	SRR15753592	6954	T	C	1	2021-06-21	United States
ORF1ab_3674_NA	ORF1ab	3674	SRR15753592	11287	G	-TCTGGTTTT	0,995554	2021-06-21	United States
ORF1ab_314_L	ORF1ab	314	SRR15753592	14408	C	T	1	2021-06-21	United States
ORF1ab_1001_S	ORF1ab	1001	SRR15753592	16468	C	T	0,999442	2021-06-21	United States
ORF1ab_1383_R	ORF1ab	1383	SRR15753592	17615	A	G	0,997497	2021-06-21	United States
S_68_NA	S	68	SRR15753592	21764	A	-TACATG	0,995156	2021-06-21	United States
S_143_NA	S	143	SRR15753592	21990	T	-TTA	0,995891	2021-06-21	United States
S_150_T	S	150	SRR15753592	22011	A	C	0,998946	2021-06-21	United States
S_501_Y	S	501	SRR15753592	23063	A	T	0,998962	2021-06-21	United States
S_570_D	S	570	SRR15753592	23271	C	A	0,999204	2021-06-21	United States
S_614_G	S	614	SRR15753592	23403	A	G	0,999606	2021-06-21	United States
S_681_H	S	681	SRR15753592	23604	C	A	0,999532	2021-06-21	United States
S_716_I	S	716	SRR15753592	23709	C	T	0,999025	2021-06-21	United States
S_982_A	S	982	SRR15753592	24506	T	G	0,998147	2021-06-21	United States
S_1118_H	S	1118	SRR15753592	24914	G	C	0,99816	2021-06-21	United States
ORF3a_174_A	ORF3a	174	SRR15753592	25913	G	C	0,0653112	2021-06-21	United States
ORF7a_23_F	ORF7a	23	SRR15753592	27461	G	T	0,998252	2021-06-21	United States
ORF8_27_*	ORF8	27	SRR15753592	27972	C	T	0,999336	2021-06-21	United States
ORF8_52_I	ORF8	52	SRR15753592	28048	G	T	0,997949	2021-06-21	United States
ORF8_73_C	ORF8	73	SRR15753592	28111	A	G	0,998968	2021-06-21	United States
N_3_H	N	3	SRR15753592	28280	G	C	0,999361	2021-06-21	United States
N_3_V	N	3	SRR15753592	28281	A	T	0,999047	2021-06-21	United States
N_3_E	N	3	SRR15753592	28282	T	A	0,999361	2021-06-21	United States
N_203_K	N	203	SRR15753592	28881	G	A	0,998471	2021-06-21	United States
N_204_R	N	204	SRR15753592	28883	G	C	1	2021-06-21	United States
N_235_F	N	235	SRR15753592	28977	C	T	1	2021-06-21	United States
ORF1ab_519_S	ORF1ab	519	SRR15753599	1820	G	A	0,997658	2021-06-21	United States
ORF1ab_1640_L	ORF1ab	1640	SRR15753599	5184	C	T	0,99847	2021-06-21	United States
ORF1ab_1785_T	ORF1ab	1785	SRR15753599	5619	T	C	0,9986	2021-06-21	United States
ORF1ab_3209_V	ORF1ab	3209	SRR15753599	9891	C	T	1	2021-06-21	United States
ORF1ab_3718_A	ORF1ab	3718	SRR15753599	11418	T	C	0,995939	2021-06-21	United States
ORF1ab_3750_I	ORF1ab	3750	SRR15753599	11514	C	T	0,994658	2021-06-21	United States
ORF1ab_314_L	ORF1ab	314	SRR15753599	14408	C	T	0,999325	2021-06-21	United States
ORF1ab_662_S	ORF1ab	662	SRR15753599	15451	G	A	0,998516	2021-06-21	United States
ORF1ab_1000_L	ORF1ab	1000	SRR15753599	16466	C	T	0,999097	2021-06-21	United States
S_19_R	S	19	SRR15753599	21618	C	G	1	2021-06-21	United States
S_156_NA	S	156	SRR15753599	22028	G	-AGTTCA	0,996933	2021-06-21	United States
S_222_V	S	222	SRR15753599	22227	C	T	0,99322	2021-06-21	United States
S_452_R	S	452	SRR15753599	22917	T	G	1	2021-06-21	United States
S_478_K	S	478	SRR15753599	22995	C	A	1	2021-06-21	United States
S_614_G	S	614	SRR15753599	23403	A	G	0,99961	2021-06-21	United States
S_681_R	S	681	SRR15753599	23604	C	G	1	2021-06-21	United States
S_950_N	S	950	SRR15753599	24410	G	A	0,998759	2021-06-21	United States
ORF3a_26_L	ORF3a	26	SRR15753599	25469	C	T	0,999341	2021-06-21	United States
ORF3a_174_A	ORF3a	174	SRR15753599	25913	G	C	0,0612813	2021-06-21	United States
M_82_T	M	82	SRR15753599	26767	T	C	1	2021-06-21	United States
ORF7a_82_A	ORF7a	82	SRR15753599	27638	T	C	0,996678	2021-06-21	United States
ORF7a_120_I	ORF7a	120	SRR15753599	27752	C	T	0,996732	2021-06-21	United States
ORF8_67_F	ORF8	67	SRR15753599	28093	C	T	1	2021-06-21	United States
ORF8_118_NA	ORF8	118	SRR15753599	28247	A	-GATTTC	0,992013	2021-06-21	United States
N_2_Y	N	2	SRR15753599	28278	C	A	0,994269	2021-06-21	United States
N_63_G	N	63	SRR15753599	28461	A	G	0,997687	2021-06-21	United States
N_203_M	N	203	SRR15753599	28881	G	T	0,99637	2021-06-21	United States
N_377_Y	N	377	SRR15753599	29402	G	T	1	2021-06-21	United States
ORF1ab_1188_L	ORF1ab	1188	SRR15753604	3828	C	T	0,998233	2021-06-21	United States
ORF1ab_1306_S	ORF1ab	1306	SRR15753604	4181	G	T	0,0649123	2021-06-21	United States
ORF1ab_1795_Q	ORF1ab	1795	SRR15753604	5648	A	C	0,998855	2021-06-21	United States
ORF1ab_2125_Y	ORF1ab	2125	SRR15753604	6638	C	T	0,239264	2021-06-21	United States
ORF1ab_2144_NA	ORF1ab	2144	SRR15753604	6696	C	+T	0,0542373	2021-06-21	United States
ORF1ab_2554_V	ORF1ab	2554	SRR15753604	7926	C	T	0,152	2021-06-21	United States
ORF1ab_2930_L	ORF1ab	2930	SRR15753604	9053	G	T	0,240238	2021-06-21	United States
ORF1ab_3674_NA	ORF1ab	3674	SRR15753604	11287	G	-TCTGGTTTT	0,995581	2021-06-21	United States
ORF1ab_314_L	ORF1ab	314	SRR15753604	14408	C	T	1	2021-06-21	United States
ORF1ab_1264_D	ORF1ab	1264	SRR15753604	17259	G	T	0,997308	2021-06-21	United States
S_138_Y	S	138	SRR15753604	21974	G	T	1	2021-06-21	United States
S_190_S	S	190	SRR15753604	22132	G	T	0,999019	2021-06-21	United States
S_417_T	S	417	SRR15753604	22812	A	C	1	2021-06-21	United States
S_452_R	S	452	SRR15753604	22917	T	G	0,237569	2021-06-21	United States
S_478_K	S	478	SRR15753604	22995	C	A	0,222874	2021-06-21	United States
S_484_K	S	484	SRR15753604	23012	G	A	0,759878	2021-06-21	United States
S_501_Y	S	501	SRR15753604	23063	A	T	0,762058	2021-06-21	United States
S_614_G	S	614	SRR15753604	23403	A	G	1	2021-06-21	United States
S_655_Y	S	655	SRR15753604	23525	C	T	1	2021-06-21	United States
S_950_N	S	950	SRR15753604	24410	G	A	0,18226	2021-06-21	United States
S_1027_I	S	1027	SRR15753604	24642	C	T	0,997323	2021-06-21	United States
S_1176_F	S	1176	SRR15753604	25088	G	T	1	2021-06-21	United States
ORF3a_19_Q	ORF3a	19	SRR15753604	25447	G	C	0,797044	2021-06-21	United States
ORF3a_26_L	ORF3a	26	SRR15753604	25469	C	T	0,196429	2021-06-21	United States
ORF3a_174_A	ORF3a	174	SRR15753604	25913	G	C	0,145749	2021-06-21	United States
ORF3a_253_P	ORF3a	253	SRR15753604	26149	T	C	0,997843	2021-06-21	United States
M_82_T	M	82	SRR15753604	26767	T	C	0,22571	2021-06-21	United States
ORF7b_40_I	ORF7b	40	SRR15753604	27874	C	T	0,29783	2021-06-21	United States
ORF8_60_F	ORF8	60	SRR15753604	28073	G	T	0,282787	2021-06-21	United States
ORF8_92_K	ORF8	92	SRR15753604	28167	G	A	0,997642	2021-06-21	United States
N_80_R	N	80	SRR15753604	28512	C	G	0,997879	2021-06-21	United States
N_202_C	N	202	SRR15753604	28877	A	T	1	2021-06-21	United States
N_202_T	N	202	SRR15753604	28878	G	C	0,996441	2021-06-21	United States
N_203_K	N	203	SRR15753604	28881	G	A	1	2021-06-21	United States
N_204_R	N	204	SRR15753604	28883	G	C	1	2021-06-21	United States
ORF1ab_309_L	ORF1ab	309	SRR15753609	1191	C	T	0,998471	2021-06-21	United States
ORF1ab_661_S	ORF1ab	661	SRR15753609	2246	G	A	0,365884	2021-06-21	United States
ORF1ab_1202_N	ORF1ab	1202	SRR15753609	3871	G	T	0,995516	2021-06-21	United States
ORF1ab_1640_L	ORF1ab	1640	SRR15753609	5184	C	T	0,998336	2021-06-21	United States
ORF1ab_2259_I	ORF1ab	2259	SRR15753609	7042	G	T	0,994186	2021-06-21	United States
ORF1ab_2980_N	ORF1ab	2980	SRR15753609	9203	G	A	0,998145	2021-06-21	United States
ORF1ab_3138_S	ORF1ab	3138	SRR15753609	9678	T	C	0,998976	2021-06-21	United States
ORF1ab_3580_Q	ORF1ab	3580	SRR15753609	11005	C	A	1	2021-06-21	United States
ORF1ab_3923_S	ORF1ab	3923	SRR15753609	12032	G	A	0,998742	2021-06-21	United States
ORF1ab_314_L	ORF1ab	314	SRR15753609	14408	C	T	1	2021-06-21	United States
ORF1ab_2310_R	ORF1ab	2310	SRR15753609	20396	A	G	1	2021-06-21	United States
S_156_NA	S	156	SRR15753609	22028	G	-AGTTCA	0,989899	2021-06-21	United States
S_452_R	S	452	SRR15753609	22917	T	G	0,997561	2021-06-21	United States
S_478_K	S	478	SRR15753609	22995	C	A	0,994624	2021-06-21	United States
S_614_G	S	614	SRR15753609	23403	A	G	1	2021-06-21	United States
S_681_R	S	681	SRR15753609	23604	C	G	0,99825	2021-06-21	United States
S_950_N	S	950	SRR15753609	24410	G	A	0,996094	2021-06-21	United States
ORF3a_26_L	ORF3a	26	SRR15753609	25469	C	T	1	2021-06-21	United States
ORF3a_174_A	ORF3a	174	SRR15753609	25913	G	C	0,108497	2021-06-21	United States
M_82_T	M	82	SRR15753609	26767	T	C	1	2021-06-21	United States
ORF7a_44_L	ORF7a	44	SRR15753609	27524	C	T	0,996454	2021-06-21	United States
ORF7a_82_A	ORF7a	82	SRR15753609	27638	T	C	1	2021-06-21	United States
ORF7a_120_I	ORF7a	120	SRR15753609	27752	C	T	1	2021-06-21	United States
ORF8_121_L	ORF8	121	SRR15753609	28254	A	C	1	2021-06-21	United States
N_63_G	N	63	SRR15753609	28461	A	G	0,998343	2021-06-21	United States
N_203_M	N	203	SRR15753609	28881	G	T	1	2021-06-21	United States
ORF10_12_NA	ORF10	12	SRR15753609	29593	G	+AT	0,987639	2021-06-21	United States
ORF1ab_1306_S	ORF1ab	1306	SRR15753610	4181	G	T	0,99901	2021-06-20	United States
ORF1ab_2046_L	ORF1ab	2046	SRR15753610	6402	C	T	0,998344	2021-06-20	United States
ORF1ab_2287_S	ORF1ab	2287	SRR15753610	7124	C	T	1	2021-06-20	United States
ORF1ab_2930_L	ORF1ab	2930	SRR15753610	9053	G	T	0,997258	2021-06-20	United States
ORF1ab_3255_I	ORF1ab	3255	SRR15753610	10029	C	T	1	2021-06-20	United States
ORF1ab_3646_A	ORF1ab	3646	SRR15753610	11201	A	G	0,998192	2021-06-20	United States
ORF1ab_3731_V	ORF1ab	3731	SRR15753610	11456	A	G	1	2021-06-20	United States
ORF1ab_314_L	ORF1ab	314	SRR15753610	14408	C	T	0,999285	2021-06-20	United States
ORF1ab_662_S	ORF1ab	662	SRR15753610	15451	G	A	0,999569	2021-06-20	United States
ORF1ab_1000_L	ORF1ab	1000	SRR15753610	16466	C	T	1	2021-06-20	United States
ORF1ab_1918_V	ORF1ab	1918	SRR15753610	19220	C	T	0,998674	2021-06-20	United States
ORF1ab_2081_N	ORF1ab	2081	SRR15753610	19709	C	A	1	2021-06-20	United States
S_156_NA	S	156	SRR15753610	22028	G	-AGTTCA	0,988571	2021-06-20	United States
S_452_R	S	452	SRR15753610	22917	T	G	1	2021-06-20	United States
S_478_K	S	478	SRR15753610	22995	C	A	0,996433	2021-06-20	United States
S_614_G	S	614	SRR15753610	23403	A	G	1	2021-06-20	United States
S_681_R	S	681	SRR15753610	23604	C	G	0,999615	2021-06-20	United States
S_950_N	S	950	SRR15753610	24410	G	A	0,997101	2021-06-20	United States
ORF3a_26_L	ORF3a	26	SRR15753610	25469	C	T	0,998636	2021-06-20	United States
ORF3a_174_A	ORF3a	174	SRR15753610	25913	G	C	0,119565	2021-06-20	United States
M_82_T	M	82	SRR15753610	26767	T	C	0,997636	2021-06-20	United States
ORF7a_82_A	ORF7a	82	SRR15753610	27638	T	C	1	2021-06-20	United States
ORF7a_120_I	ORF7a	120	SRR15753610	27752	C	T	1	2021-06-20	United States
ORF7b_40_I	ORF7b	40	SRR15753610	27874	C	T	0,997423	2021-06-20	United States
ORF8_118_NA	ORF8	118	SRR15753610	28247	A	-GATTTC	0,99319	2021-06-20	United States
N_63_G	N	63	SRR15753610	28461	A	G	0,999028	2021-06-20	United States
ORF1ab_1306_S	ORF1ab	1306	SRR15753611	4181	G	T	1	2021-06-20	United States
ORF1ab_2046_L	ORF1ab	2046	SRR15753611	6402	C	T	0,99869	2021-06-20	United States
ORF1ab_2287_S	ORF1ab	2287	SRR15753611	7124	C	T	0,99819	2021-06-20	United States
ORF1ab_2930_L	ORF1ab	2930	SRR15753611	9053	G	T	0,999433	2021-06-20	United States
ORF1ab_3255_I	ORF1ab	3255	SRR15753611	10029	C	T	1	2021-06-20	United States
ORF1ab_3646_A	ORF1ab	3646	SRR15753611	11201	A	G	0,999319	2021-06-20	United States
ORF1ab_3879_F	ORF1ab	3879	SRR15753611	11900	C	T	0,998872	2021-06-20	United States
ORF1ab_314_L	ORF1ab	314	SRR15753611	14408	C	T	1	2021-06-20	United States
ORF1ab_662_S	ORF1ab	662	SRR15753611	15451	G	A	0,998707	2021-06-20	United States
ORF1ab_1000_L	ORF1ab	1000	SRR15753611	16466	C	T	0,999483	2021-06-20	United States
ORF1ab_1257_V	ORF1ab	1257	SRR15753611	17236	A	G	0,998555	2021-06-20	United States
ORF1ab_1918_V	ORF1ab	1918	SRR15753611	19220	C	T	0,998937	2021-06-20	United States
S_19_R	S	19	SRR15753611	21618	C	G	1	2021-06-20	United States
S_156_NA	S	156	SRR15753611	22028	G	-AGTTCA	0,988506	2021-06-20	United States
S_452_R	S	452	SRR15753611	22917	T	G	0,998706	2021-06-20	United States
S_478_K	S	478	SRR15753611	22995	C	A	0,998571	2021-06-20	United States
S_614_G	S	614	SRR15753611	23403	A	G	0,999778	2021-06-20	United States
S_681_R	S	681	SRR15753611	23604	C	G	0,9997	2021-06-20	United States
S_950_N	S	950	SRR15753611	24410	G	A	0,999432	2021-06-20	United States
ORF3a_26_L	ORF3a	26	SRR15753611	25469	C	T	0,999356	2021-06-20	United States
ORF3a_174_A	ORF3a	174	SRR15753611	25913	G	C	0,105289	2021-06-20	United States
M_82_T	M	82	SRR15753611	26767	T	C	1	2021-06-20	United States
ORF7a_82_A	ORF7a	82	SRR15753611	27638	T	C	1	2021-06-20	United States
ORF7a_120_I	ORF7a	120	SRR15753611	27752	C	T	1	2021-06-20	United States
ORF7b_40_I	ORF7b	40	SRR15753611	27874	C	T	1	2021-06-20	United States
ORF8_32_L	ORF8	32	SRR15753611	27987	G	T	0,998857	2021-06-20	United States
ORF8_118_NA	ORF8	118	SRR15753611	28247	A	-GATTTC	0,992198	2021-06-20	United States
N_63_G	N	63	SRR15753611	28461	A	G	0,998833	2021-06-20	United States
N_203_M	N	203	SRR15753611	28881	G	T	1	2021-06-20	United States
N_215_C	N	215	SRR15753611	28916	G	T	1	2021-06-20	United States
N_377_Y	N	377	SRR15753611	29402	G	T	1	2021-06-20	United States
ORF1ab_815_F	ORF1ab	815	SRR15753613	2708	C	T	0,997682	2021-06-19	United States
ORF1ab_1042_D	ORF1ab	1042	SRR15753613	3389	A	G	0,99598	2021-06-19	United States
ORF1ab_1306_S	ORF1ab	1306	SRR15753613	4181	G	T	0,998798	2021-06-19	United States
ORF1ab_2046_L	ORF1ab	2046	SRR15753613	6402	C	T	0,998775	2021-06-19	United States
ORF1ab_2287_S	ORF1ab	2287	SRR15753613	7124	C	T	0,999593	2021-06-19	United States
ORF1ab_2554_V	ORF1ab	2554	SRR15753613	7926	C	T	0,999057	2021-06-19	United States
ORF1ab_2930_L	ORF1ab	2930	SRR15753613	9053	G	T	0,999693	2021-06-19	United States
ORF1ab_3255_I	ORF1ab	3255	SRR15753613	10029	C	T	0,999399	2021-06-19	United States
ORF1ab_3646_A	ORF1ab	3646	SRR15753613	11201	A	G	0,998116	2021-06-19	United States
ORF1ab_183_V	ORF1ab	183	SRR15753613	14014	T	G	0,997607	2021-06-19	United States
ORF1ab_314_L	ORF1ab	314	SRR15753613	14408	C	T	1	2021-06-19	United States
ORF1ab_662_S	ORF1ab	662	SRR15753613	15451	G	A	0,998639	2021-06-19	United States
ORF1ab_1000_L	ORF1ab	1000	SRR15753613	16466	C	T	0,999433	2021-06-19	United States
ORF1ab_1918_V	ORF1ab	1918	SRR15753613	19220	C	T	0,998717	2021-06-19	United States
S_19_R	S	19	SRR15753613	21618	C	G	0,996587	2021-06-19	United States
S_142_D	S	142	SRR15753613	21987	G	A	0,976	2021-06-19	United States
S_156_NA	S	156	SRR15753613	22028	G	-AGTTCA	0,992222	2021-06-19	United States
S_452_R	S	452	SRR15753613	22917	T	G	0,999406	2021-06-19	United States
S_478_K	S	478	SRR15753613	22995	C	A	0,999353	2021-06-19	United States
S_614_G	S	614	SRR15753613	23403	A	G	0,999332	2021-06-19	United States
S_681_R	S	681	SRR15753613	23604	C	G	0,998993	2021-06-19	United States
S_950_N	S	950	SRR15753613	24410	G	A	0,997718	2021-06-19	United States
ORF3a_26_L	ORF3a	26	SRR15753613	25469	C	T	0,999437	2021-06-19	United States
M_82_T	M	82	SRR15753613	26767	T	C	0,999359	2021-06-19	United States
ORF7a_82_A	ORF7a	82	SRR15753613	27638	T	C	0,999146	2021-06-19	United States
ORF7a_120_I	ORF7a	120	SRR15753613	27752	C	T	0,999149	2021-06-19	United States
ORF7b_40_I	ORF7b	40	SRR15753613	27874	C	T	0,999386	2021-06-19	United States
ORF8_118_NA	ORF8	118	SRR15753613	28247	A	-GATTTC	0,990979	2021-06-19	United States
N_63_G	N	63	SRR15753613	28461	A	G	0,998374	2021-06-19	United States
N_203_M	N	203	SRR15753613	28881	G	T	0,998444	2021-06-19	United States
N_215_C	N	215	SRR15753613	28916	G	T	0,998403	2021-06-19	United States
N_377_Y	N	377	SRR15753613	29402	G	T	1	2021-06-19	United States
ORF1ab_1306_S	ORF1ab	1306	SRR15753614	4181	G	T	0,998286	2021-06-20	United States
ORF1ab_2046_L	ORF1ab	2046	SRR15753614	6402	C	T	0,995526	2021-06-20	United States
ORF1ab_2287_S	ORF1ab	2287	SRR15753614	7124	C	T	0,995305	2021-06-20	United States
ORF1ab_2930_L	ORF1ab	2930	SRR15753614	9053	G	T	0,99374	2021-06-20	United States
ORF1ab_3255_I	ORF1ab	3255	SRR15753614	10029	C	T	1	2021-06-20	United States
ORF1ab_3646_A	ORF1ab	3646	SRR15753614	11201	A	G	0,997906	2021-06-20	United States
ORF1ab_314_L	ORF1ab	314	SRR15753614	14408	C	T	0,999203	2021-06-20	United States
ORF1ab_662_S	ORF1ab	662	SRR15753614	15451	G	A	0,997873	2021-06-20	United States
ORF1ab_1000_L	ORF1ab	1000	SRR15753614	16466	C	T	1	2021-06-20	United States
ORF1ab_1257_V	ORF1ab	1257	SRR15753614	17236	A	G	0,997795	2021-06-20	United States
ORF1ab_1918_V	ORF1ab	1918	SRR15753614	19220	C	T	0,999102	2021-06-20	United States
S_156_NA	S	156	SRR15753614	22028	G	-AGTTCA	0,995392	2021-06-20	United States
S_452_R	S	452	SRR15753614	22917	T	G	0,997305	2021-06-20	United States
S_478_K	S	478	SRR15753614	22995	C	A	0,993976	2021-06-20	United States
S_614_G	S	614	SRR15753614	23403	A	G	0,999517	2021-06-20	United States
S_681_R	S	681	SRR15753614	23604	C	G	0,997426	2021-06-20	United States
S_950_N	S	950	SRR15753614	24410	G	A	0,997449	2021-06-20	United States
ORF3a_26_L	ORF3a	26	SRR15753614	25469	C	T	0,99827	2021-06-20	United States
M_82_T	M	82	SRR15753614	26767	T	C	0,996503	2021-06-20	United States
ORF7a_82_A	ORF7a	82	SRR15753614	27638	T	C	0,996364	2021-06-20	United States
ORF7a_120_I	ORF7a	120	SRR15753614	27752	C	T	0,99639	2021-06-20	United States
ORF7b_40_I	ORF7b	40	SRR15753614	27874	C	T	1	2021-06-20	United States
ORF8_118_NA	ORF8	118	SRR15753614	28247	A	-GATTTC	0,992686	2021-06-20	United States
N_63_G	N	63	SRR15753614	28461	A	G	0,998735	2021-06-20	United States
N_203_M	N	203	SRR15753614	28881	G	T	1	2021-06-20	United States
N_215_C	N	215	SRR15753614	28916	G	T	1	2021-06-20	United States
ORF1ab_309_L	ORF1ab	309	SRR15753616	1191	C	T	1	2021-06-19	United States
ORF1ab_1640_L	ORF1ab	1640	SRR15753616	5184	C	T	0,995652	2021-06-19	United States
ORF1ab_3209_V	ORF1ab	3209	SRR15753616	9891	C	T	0,991525	2021-06-19	United States
ORF1ab_3718_A	ORF1ab	3718	SRR15753616	11418	T	C	0,997783	2021-06-19	United States
ORF1ab_314_L	ORF1ab	314	SRR15753616	14408	C	T	1	2021-06-19	United States
ORF1ab_662_S	ORF1ab	662	SRR15753616	15451	G	A	0,999011	2021-06-19	United States
ORF1ab_1000_L	ORF1ab	1000	SRR15753616	16466	C	T	1	2021-06-19	United States
ORF1ab_1570_L	ORF1ab	1570	SRR15753616	18176	C	T	0,996644	2021-06-19	United States
ORF1ab_1898_F	ORF1ab	1898	SRR15753616	19160	C	T	0,991803	2021-06-19	United States
S_19_R	S	19	SRR15753616	21618	C	G	1	2021-06-19	United States
S_156_NA	S	156	SRR15753616	22028	G	-AGTTCA	1	2021-06-19	United States
S_452_R	S	452	SRR15753616	22917	T	G	1	2021-06-19	United States
S_478_K	S	478	SRR15753616	22995	C	A	1	2021-06-19	United States
S_614_G	S	614	SRR15753616	23403	A	G	1	2021-06-19	United States
S_681_R	S	681	SRR15753616	23604	C	G	1	2021-06-19	United States
S_950_N	S	950	SRR15753616	24410	G	A	1	2021-06-19	United States
ORF3a_26_L	ORF3a	26	SRR15753616	25469	C	T	0,998138	2021-06-19	United States
M_82_T	M	82	SRR15753616	26767	T	C	0,997817	2021-06-19	United States
ORF7a_82_A	ORF7a	82	SRR15753616	27638	T	C	0,994382	2021-06-19	United States
ORF7a_116_F	ORF7a	116	SRR15753616	27739	C	T	1	2021-06-19	United States
ORF7a_120_I	ORF7a	120	SRR15753616	27752	C	T	1	2021-06-19	United States
ORF8_118_NA	ORF8	118	SRR15753616	28247	A	-GATTTC	0,992754	2021-06-19	United States
N_63_G	N	63	SRR15753616	28461	A	G	0,996894	2021-06-19	United States
N_203_M	N	203	SRR15753616	28881	G	T	0,996109	2021-06-19	United States
N_377_Y	N	377	SRR15753616	29402	G	T	1	2021-06-19	United States
ORF1ab_92_F	ORF1ab	92	SRR15753617	539	C	T	0,998074	2021-06-18	United States
ORF1ab_1055_A	ORF1ab	1055	SRR15753617	3428	A	G	0,996874	2021-06-18	United States
ORF1ab_1237_K	ORF1ab	1237	SRR15753617	3974	G	A	0,997354	2021-06-18	United States
ORF1ab_1538_I	ORF1ab	1538	SRR15753617	4878	C	T	0,997668	2021-06-18	United States
ORF1ab_3255_I	ORF1ab	3255	SRR15753617	10029	C	T	0,998563	2021-06-18	United States
ORF1ab_3591_F	ORF1ab	3591	SRR15753617	11036	C	T	0,998018	2021-06-18	United States
ORF1ab_3729_R	ORF1ab	3729	SRR15753617	11451	A	G	0,998212	2021-06-18	United States
ORF1ab_4083_M	ORF1ab	4083	SRR15753617	12513	C	T	0,999064	2021-06-18	United States
ORF1ab_314_L	ORF1ab	314	SRR15753617	14408	C	T	1	2021-06-18	United States
ORF1ab_1342_S	ORF1ab	1342	SRR15753617	17491	C	T	0,998285	2021-06-18	United States
S_80_Y	S	80	SRR15753617	21800	G	T	0,996491	2021-06-18	United States
S_95_I	S	95	SRR15753617	21846	C	T	0,996377	2021-06-18	United States
S_143_NA	S	143	SRR15753617	21990	T	+TAC	0,990582	2021-06-18	United States
S_346_K	S	346	SRR15753617	22599	G	A	0,997712	2021-06-18	United States
S_484_K	S	484	SRR15753617	23012	G	A	0,99916	2021-06-18	United States
S_501_Y	S	501	SRR15753617	23063	A	T	1	2021-06-18	United States
S_614_G	S	614	SRR15753617	23403	A	G	0,999642	2021-06-18	United States
S_681_H	S	681	SRR15753617	23604	C	A	0,998672	2021-06-18	United States
S_950_N	S	950	SRR15753617	24410	G	A	0,999549	2021-06-18	United States
ORF3a_57_H	ORF3a	57	SRR15753617	25563	G	T	0,996314	2021-06-18	United States
ORF3a_255_NA	ORF3a	255	SRR15753617	26157	T	-GTTA	0,991955	2021-06-18	United States
ORF8_11_K	ORF8	11	SRR15753617	27925	C	A	0,997814	2021-06-18	United States
ORF8_38_S	ORF8	38	SRR15753617	28005	C	T	0,997765	2021-06-18	United States
ORF8_67_F	ORF8	67	SRR15753617	28093	C	T	0,996202	2021-06-18	United States
N_205_I	N	205	SRR15753617	28887	C	T	0,998833	2021-06-18	United States
ORF1ab_723_P	ORF1ab	723	SRR15753618	2432	T	C	0,999383	2021-06-21	United States
ORF1ab_1001_I	ORF1ab	1001	SRR15753618	3267	C	T	0,999151	2021-06-21	United States
ORF1ab_1708_D	ORF1ab	1708	SRR15753618	5388	C	A	0,998739	2021-06-21	United States
ORF1ab_2230_T	ORF1ab	2230	SRR15753618	6954	T	C	0,99449	2021-06-21	United States
ORF1ab_3674_NA	ORF1ab	3674	SRR15753618	11287	G	-TCTGGTTTT	0,994649	2021-06-21	United States
ORF1ab_3748_I	ORF1ab	3748	SRR15753618	11507	G	A	0,997131	2021-06-21	United States
ORF1ab_314_L	ORF1ab	314	SRR15753618	14408	C	T	0,999771	2021-06-21	United States
ORF1ab_941_V	ORF1ab	941	SRR15753618	16289	C	T	0,998616	2021-06-21	United States
ORF1ab_1701_F	ORF1ab	1701	SRR15753618	18568	C	T	0,996424	2021-06-21	United States
S_68_NA	S	68	SRR15753618	21764	A	-TACATG	0,995686	2021-06-21	United States
S_143_NA	S	143	SRR15753618	21990	T	-TTA	0,993508	2021-06-21	United States
S_151_G	S	151	SRR15753618	22013	A	G	0,998081	2021-06-21	United States
S_501_Y	S	501	SRR15753618	23063	A	T	0,994444	2021-06-21	United States
S_570_D	S	570	SRR15753618	23271	C	A	0,999124	2021-06-21	United States
S_614_G	S	614	SRR15753618	23403	A	G	1	2021-06-21	United States
S_681_H	S	681	SRR15753618	23604	C	A	0,999386	2021-06-21	United States
S_716_I	S	716	SRR15753618	23709	C	T	0,999039	2021-06-21	United States
S_982_A	S	982	SRR15753618	24506	T	G	0,999174	2021-06-21	United States
S_1118_H	S	1118	SRR15753618	24914	G	C	0,998627	2021-06-21	United States
ORF3a_174_A	ORF3a	174	SRR15753618	25913	G	C	0,0849108	2021-06-21	United States
ORF7a_109_NA	ORF7a	109	SRR15753618	27720	T	-ATAACACTTTGCTTCACACTCAAAAGAAAGACAGAATG	0,994565	2021-06-21	United States
ORF8_27_*	ORF8	27	SRR15753618	27972	C	T	0,998375	2021-06-21	United States
ORF8_52_I	ORF8	52	SRR15753618	28048	G	T	0,997757	2021-06-21	United States
ORF8_73_C	ORF8	73	SRR15753618	28111	A	G	0,999267	2021-06-21	United States
N_3_H	N	3	SRR15753618	28280	G	C	0,999121	2021-06-21	United States
N_3_V	N	3	SRR15753618	28281	A	T	0,998539	2021-06-21	United States
N_3_E	N	3	SRR15753618	28282	T	A	0,998535	2021-06-21	United States
N_151_L	N	151	SRR15753618	28725	C	T	0,99924	2021-06-21	United States
N_203_K	N	203	SRR15753618	28881	G	A	0,998233	2021-06-21	United States
N_204_R	N	204	SRR15753618	28883	G	C	0,998276	2021-06-21	United States
N_235_F	N	235	SRR15753618	28977	C	T	0,99637	2021-06-21	United States
ORF1ab_274_L	ORF1ab	274	SRR15753622	1085	G	T	0,996875	2021-06-21	United States
ORF1ab_1001_I	ORF1ab	1001	SRR15753622	3267	C	T	0,998729	2021-06-21	United States
ORF1ab_1708_D	ORF1ab	1708	SRR15753622	5388	C	A	1	2021-06-21	United States
ORF1ab_3674_NA	ORF1ab	3674	SRR15753622	11287	G	-TCTGGTTTT	0,995708	2021-06-21	United States
ORF1ab_314_L	ORF1ab	314	SRR15753622	14408	C	T	1	2021-06-21	United States
ORF1ab_1001_S	ORF1ab	1001	SRR15753622	16468	C	T	0,996491	2021-06-21	United States
ORF1ab_1383_R	ORF1ab	1383	SRR15753622	17615	A	G	0,997738	2021-06-21	United States
ORF1ab_1808_D	ORF1ab	1808	SRR15753622	18891	G	T	0,994062	2021-06-21	United States
S_68_NA	S	68	SRR15753622	21764	A	-TACATG	0,998507	2021-06-21	United States
S_143_NA	S	143	SRR15753622	21990	T	-TTA	0,974286	2021-06-21	United States
S_501_Y	S	501	SRR15753622	23063	A	T	0,990654	2021-06-21	United States
S_570_D	S	570	SRR15753622	23271	C	A	1	2021-06-21	United States
S_614_G	S	614	SRR15753622	23403	A	G	1	2021-06-21	United States
S_681_H	S	681	SRR15753622	23604	C	A	0,996466	2021-06-21	United States
S_716_I	S	716	SRR15753622	23709	C	T	0,996303	2021-06-21	United States
S_982_A	S	982	SRR15753622	24506	T	G	0,998379	2021-06-21	United States
S_1118_H	S	1118	SRR15753622	24914	G	C	0,997361	2021-06-21	United States
ORF3a_174_A	ORF3a	174	SRR15753622	25913	G	C	0,152225	2021-06-21	United States
ORF8_27_*	ORF8	27	SRR15753622	27972	C	T	1	2021-06-21	United States
ORF8_52_I	ORF8	52	SRR15753622	28048	G	T	1	2021-06-21	United States
ORF8_73_C	ORF8	73	SRR15753622	28111	A	G	0,994832	2021-06-21	United States
N_3_H	N	3	SRR15753622	28280	G	C	0,991228	2021-06-21	United States
N_3_V	N	3	SRR15753622	28281	A	T	0,991228	2021-06-21	United States
N_3_E	N	3	SRR15753622	28282	T	A	0,991111	2021-06-21	United States
ORF1ab_359_H	ORF1ab	359	SRR15753623	1340	T	C	0,998767	2021-06-18	United States
ORF1ab_372_T	ORF1ab	372	SRR15753623	1379	G	A	0,998731	2021-06-18	United States
ORF1ab_1001_I	ORF1ab	1001	SRR15753623	3267	C	T	0,999182	2021-06-18	United States
ORF1ab_1367_V	ORF1ab	1367	SRR15753623	4364	A	G	0,997168	2021-06-18	United States
ORF1ab_1708_D	ORF1ab	1708	SRR15753623	5388	C	A	0,999398	2021-06-18	United States
ORF1ab_2200_N	ORF1ab	2200	SRR15753623	6865	G	T	0,996639	2021-06-18	United States
ORF1ab_2230_T	ORF1ab	2230	SRR15753623	6954	T	C	0,990958	2021-06-18	United States
ORF1ab_3674_NA	ORF1ab	3674	SRR15753623	11287	G	-TCTGGTTTT	0,997387	2021-06-18	United States
ORF1ab_3966_R	ORF1ab	3966	SRR15753623	12162	A	G	0,998127	2021-06-18	United States
ORF1ab_88_V	ORF1ab	88	SRR15753623	13730	C	T	0,997401	2021-06-18	United States
ORF1ab_314_L	ORF1ab	314	SRR15753623	14408	C	T	1	2021-06-18	United States
ORF1ab_1383_R	ORF1ab	1383	SRR15753623	17615	A	G	0,995994	2021-06-18	United States
ORF1ab_1538_I	ORF1ab	1538	SRR15753623	18079	G	A	0,997345	2021-06-18	United States
ORF1ab_2557_R	ORF1ab	2557	SRR15753623	21137	A	G	0,997749	2021-06-18	United States
S_68_NA	S	68	SRR15753623	21764	A	-TACATG	0,968	2021-06-18	United States
S_143_NA	S	143	SRR15753623	21990	T	-TTA	0,993902	2021-06-18	United States
S_501_Y	S	501	SRR15753623	23063	A	T	0,998255	2021-06-18	United States
S_570_D	S	570	SRR15753623	23271	C	A	0,997284	2021-06-18	United States
S_614_G	S	614	SRR15753623	23403	A	G	0,999316	2021-06-18	United States
S_681_H	S	681	SRR15753623	23604	C	A	0,997026	2021-06-18	United States
S_716_I	S	716	SRR15753623	23709	C	T	0,996174	2021-06-18	United States
S_982_A	S	982	SRR15753623	24506	T	G	0,998496	2021-06-18	United States
S_1118_H	S	1118	SRR15753623	24914	G	C	0,999254	2021-06-18	United States
S_1191_N	S	1191	SRR15753623	25135	G	T	1	2021-06-18	United States
E_68_F	E	68	SRR15753623	26447	C	T	0,998148	2021-06-18	United States
ORF8_27_*	ORF8	27	SRR15753623	27972	C	T	0,998495	2021-06-18	United States
ORF8_52_I	ORF8	52	SRR15753623	28048	G	T	1	2021-06-18	United States
ORF8_73_C	ORF8	73	SRR15753623	28111	A	G	1	2021-06-18	United States
N_3_H	N	3	SRR15753623	28280	G	C	1	2021-06-18	United States
N_3_V	N	3	SRR15753623	28281	A	T	1	2021-06-18	United States
N_3_E	N	3	SRR15753623	28282	T	A	1	2021-06-18	United States
N_157_T	N	157	SRR15753623	28743	T	C	0,148801	2021-06-18	United States
N_203_K	N	203	SRR15753623	28881	G	A	0,99777	2021-06-18	United States
N_204_R	N	204	SRR15753623	28883	G	C	0,9978	2021-06-18	United States
N_235_F	N	235	SRR15753623	28977	C	T	0,997755	2021-06-18	United States
ORF1ab_453_T	ORF1ab	453	SRR15753624	1623	T	C	0,105263	2021-06-18	United States
ORF1ab_1055_A	ORF1ab	1055	SRR15753624	3428	A	G	0,996769	2021-06-18	United States
ORF1ab_1538_I	ORF1ab	1538	SRR15753624	4878	C	T	0,999099	2021-06-18	United States
ORF1ab_2294_S	ORF1ab	2294	SRR15753624	7145	G	A	0,996084	2021-06-18	United States
ORF1ab_3255_I	ORF1ab	3255	SRR15753624	10029	C	T	0,994129	2021-06-18	United States
ORF1ab_3729_R	ORF1ab	3729	SRR15753624	11451	A	G	0,997644	2021-06-18	United States
ORF1ab_4090_I	ORF1ab	4090	SRR15753624	12534	C	T	0,997902	2021-06-18	United States
ORF1ab_314_L	ORF1ab	314	SRR15753624	14408	C	T	0,998562	2021-06-18	United States
ORF1ab_1095_H	ORF1ab	1095	SRR15753624	16751	C	A	0,999079	2021-06-18	United States
ORF1ab_1342_S	ORF1ab	1342	SRR15753624	17491	C	T	0,998949	2021-06-18	United States
ORF1ab_1649_F	ORF1ab	1649	SRR15753624	18412	G	T	0,995876	2021-06-18	United States
S_95_I	S	95	SRR15753624	21846	C	T	1	2021-06-18	United States
S_143_NA	S	143	SRR15753624	21990	T	+TAC	0,990874	2021-06-18	United States
S_346_K	S	346	SRR15753624	22599	G	A	0,997973	2021-06-18	United States
S_484_K	S	484	SRR15753624	23012	G	A	0,998124	2021-06-18	United States
S_501_Y	S	501	SRR15753624	23063	A	T	0,998092	2021-06-18	United States
S_614_G	S	614	SRR15753624	23403	A	G	1	2021-06-18	United States
S_681_H	S	681	SRR15753624	23604	C	A	0,997213	2021-06-18	United States
S_950_N	S	950	SRR15753624	24410	G	A	0,998626	2021-06-18	United States
ORF3a_57_H	ORF3a	57	SRR15753624	25563	G	T	0,996534	2021-06-18	United States
ORF3a_255_NA	ORF3a	255	SRR15753624	26157	T	-GTTA	0,990714	2021-06-18	United States
E_49_M	E	49	SRR15753624	26389	G	A	0,997126	2021-06-18	United States
ORF8_11_K	ORF8	11	SRR15753624	27925	C	A	0,996063	2021-06-18	United States
ORF8_38_S	ORF8	38	SRR15753624	28005	C	T	0,995957	2021-06-18	United States
ORF8_45_*	ORF8	45	SRR15753624	28027	G	A	0,995946	2021-06-18	United States
ORF8_67_F	ORF8	67	SRR15753624	28093	C	T	0,997372	2021-06-18	United States
N_205_I	N	205	SRR15753624	28887	C	T	0,998201	2021-06-18	United States
ORF1ab_730_F	ORF1ab	730	SRR15753625	2453	C	T	0,989446	2021-06-18	United States
ORF1ab_1001_I	ORF1ab	1001	SRR15753625	3267	C	T	0,996787	2021-06-18	United States
ORF1ab_1708_D	ORF1ab	1708	SRR15753625	5388	C	A	0,998344	2021-06-18	United States
ORF1ab_2230_T	ORF1ab	2230	SRR15753625	6954	T	C	0,997727	2021-06-18	United States
ORF1ab_3116_F	ORF1ab	3116	SRR15753625	9611	C	T	0,995139	2021-06-18	United States
ORF1ab_3210_F	ORF1ab	3210	SRR15753625	9893	C	T	0,993421	2021-06-18	United States
ORF1ab_3674_NA	ORF1ab	3674	SRR15753625	11287	G	-TCTGGTTTT	0,996283	2021-06-18	United States
ORF1ab_314_L	ORF1ab	314	SRR15753625	14408	C	T	1	2021-06-18	United States
S_68_NA	S	68	SRR15753625	21764	A	-TACATG	0,963158	2021-06-18	United States
S_98_F	S	98	SRR15753625	21855	C	T	0,992857	2021-06-18	United States
S_138_H	S	138	SRR15753625	21974	G	C	0,993151	2021-06-18	United States
S_143_NA	S	143	SRR15753625	21990	T	-TTA	0,984874	2021-06-18	United States
S_501_Y	S	501	SRR15753625	23063	A	T	0,99631	2021-06-18	United States
S_570_D	S	570	SRR15753625	23271	C	A	0,99847	2021-06-18	United States
S_614_G	S	614	SRR15753625	23403	A	G	1	2021-06-18	United States
S_681_H	S	681	SRR15753625	23604	C	A	0,998185	2021-06-18	United States
S_716_I	S	716	SRR15753625	23709	C	T	0,998146	2021-06-18	United States
S_982_A	S	982	SRR15753625	24506	T	G	0,997255	2021-06-18	United States
S_1118_H	S	1118	SRR15753625	24914	G	C	0,999274	2021-06-18	United States
S_1263_L	S	1263	SRR15753625	25350	C	T	0,996933	2021-06-18	United States
ORF8_27_*	ORF8	27	SRR15753625	27972	C	T	0,998133	2021-06-18	United States
ORF8_52_I	ORF8	52	SRR15753625	28048	G	T	1	2021-06-18	United States
ORF8_73_C	ORF8	73	SRR15753625	28111	A	G	0,999594	2021-06-18	United States
N_3_H	N	3	SRR15753625	28280	G	C	0,997958	2021-06-18	United States
N_3_V	N	3	SRR15753625	28281	A	T	0,997955	2021-06-18	United States
N_3_E	N	3	SRR15753625	28282	T	A	0,998636	2021-06-18	United States
N_8_D	N	8	SRR15753625	28295	A	G	0,99798	2021-06-18	United States
N_203_K	N	203	SRR15753625	28881	G	A	0,99708	2021-06-18	United States
N_204_R	N	204	SRR15753625	28883	G	C	0,998582	2021-06-18	United States
N_235_F	N	235	SRR15753625	28977	C	T	0,998507	2021-06-18	United States
ORF1ab_1188_L	ORF1ab	1188	SRR15753627	3828	C	T	0,996689	2021-06-18	United States
ORF1ab_1795_Q	ORF1ab	1795	SRR15753627	5648	A	C	0,997418	2021-06-18	United States
ORF1ab_2739_L	ORF1ab	2739	SRR15753627	8481	C	T	0,995719	2021-06-18	United States
ORF1ab_3674_NA	ORF1ab	3674	SRR15753627	11287	G	-TCTGGTTTT	0,994958	2021-06-18	United States
ORF1ab_314_L	ORF1ab	314	SRR15753627	14408	C	T	1	2021-06-18	United States
ORF1ab_1264_D	ORF1ab	1264	SRR15753627	17259	G	T	0,997507	2021-06-18	United States
S_18_F	S	18	SRR15753627	21614	C	T	1	2021-06-18	United States
S_20_N	S	20	SRR15753627	21621	C	A	1	2021-06-18	United States
S_26_S	S	26	SRR15753627	21638	C	T	1	2021-06-18	United States
S_138_Y	S	138	SRR15753627	21974	G	T	0,998296	2021-06-18	United States
S_143_NA	S	143	SRR15753627	21990	T	-TTA	0,996633	2021-06-18	United States
S_190_S	S	190	SRR15753627	22132	G	T	1	2021-06-18	United States
S_330_S	S	330	SRR15753627	22550	C	T	0,998301	2021-06-18	United States
S_417_T	S	417	SRR15753627	22812	A	C	0,998989	2021-06-18	United States
S_484_K	S	484	SRR15753627	23012	G	A	1	2021-06-18	United States
S_501_Y	S	501	SRR15753627	23063	A	T	1	2021-06-18	United States
S_558_R	S	558	SRR15753627	23235	A	G	0,995739	2021-06-18	United States
S_614_G	S	614	SRR15753627	23403	A	G	1	2021-06-18	United States
S_655_Y	S	655	SRR15753627	23525	C	T	0,999034	2021-06-18	United States
S_1027_I	S	1027	SRR15753627	24642	C	T	0,996201	2021-06-18	United States
S_1176_F	S	1176	SRR15753627	25088	G	T	0,996226	2021-06-18	United States
ORF3a_253_P	ORF3a	253	SRR15753627	26149	T	C	0,998639	2021-06-18	United States
ORF8_92_K	ORF8	92	SRR15753627	28167	G	A	0,999264	2021-06-18	United States
N_80_R	N	80	SRR15753627	28512	C	G	0,997296	2021-06-18	United States
N_202_C	N	202	SRR15753627	28877	A	T	0,9968	2021-06-18	United States
N_202_T	N	202	SRR15753627	28878	G	C	0,996835	2021-06-18	United States
N_203_K	N	203	SRR15753627	28881	G	A	0,998374	2021-06-18	United States
N_204_R	N	204	SRR15753627	28883	G	C	1	2021-06-18	United States
N_288_N	N	288	SRR15753627	29135	G	A	0,997593	2021-06-18	United States
ORF1ab_4_F	ORF1ab	4	SRR15753628	275	C	T	0,998464	2021-06-18	United States
ORF1ab_1147_S	ORF1ab	1147	SRR15753628	3704	C	T	0,997552	2021-06-18	United States
ORF1ab_1657_E	ORF1ab	1657	SRR15753628	5234	A	G	0,997333	2021-06-18	United States
ORF1ab_1733_G	ORF1ab	1733	SRR15753628	5462	A	G	0,997705	2021-06-18	United States
ORF1ab_2497_N	ORF1ab	2497	SRR15753628	7756	G	T	0,999608	2021-06-18	United States
ORF1ab_3071_Y	ORF1ab	3071	SRR15753628	9477	T	A	0,997701	2021-06-18	United States
ORF1ab_3255_I	ORF1ab	3255	SRR15753628	10029	C	T	0,997691	2021-06-18	United States
ORF1ab_3580_Q	ORF1ab	3580	SRR15753628	11005	C	A	1	2021-06-18	United States
ORF1ab_1000_L	ORF1ab	1000	SRR15753628	16466	C	T	0,999621	2021-06-18	United States
ORF1ab_1129_C	ORF1ab	1129	SRR15753628	16852	G	T	0,996141	2021-06-18	United States
S_140_NA	S	140	SRR15753628	21980	T	-TTTTGGGTG	0,995794	2021-06-18	United States
S_452_R	S	452	SRR15753628	22917	T	G	0,997308	2021-06-18	United States
S_614_G	S	614	SRR15753628	23403	A	G	0,999145	2021-06-18	United States
ORF3a_74_F	ORF3a	74	SRR15753628	25613	C	T	0,997354	2021-06-18	United States
ORF3a_196_V	ORF3a	196	SRR15753628	25979	G	T	0,997001	2021-06-18	United States
N_197_L	N	197	SRR15753628	28863	C	T	0,998316	2021-06-18	United States
N_234_I	N	234	SRR15753628	28975	G	T	0,998024	2021-06-18	United States
N_365_S	N	365	SRR15753628	29366	C	T	0,999111	2021-06-18	United States
N_383_L	N	383	SRR15753628	29421	C	T	0,999069	2021-06-18	United States
ORF1ab_377_K	ORF1ab	377	SRR15753630	1394	G	A	0,137931	2021-06-21	United States
ORF1ab_1306_S	ORF1ab	1306	SRR15753630	4181	G	T	0,999161	2021-06-21	United States
ORF1ab_1346_F	ORF1ab	1346	SRR15753630	4301	C	T	0,996786	2021-06-21	United States
ORF1ab_2046_L	ORF1ab	2046	SRR15753630	6402	C	T	0,998759	2021-06-21	United States
ORF1ab_2287_S	ORF1ab	2287	SRR15753630	7124	C	T	0,998739	2021-06-21	United States
ORF1ab_2554_V	ORF1ab	2554	SRR15753630	7926	C	T	1	2021-06-21	United States
ORF1ab_2900_L	ORF1ab	2900	SRR15753630	8964	C	T	0,569649	2021-06-21	United States
ORF1ab_2930_L	ORF1ab	2930	SRR15753630	9053	G	T	0,998834	2021-06-21	United States
ORF1ab_3255_I	ORF1ab	3255	SRR15753630	10029	C	T	1	2021-06-21	United States
ORF1ab_3603_NA	ORF1ab	3603	SRR15753630	11074	C	+T	0,0660981	2021-06-21	United States
ORF1ab_3646_A	ORF1ab	3646	SRR15753630	11201	A	G	0,997099	2021-06-21	United States
ORF1ab_183_V	ORF1ab	183	SRR15753630	14014	T	G	0,997881	2021-06-21	United States
ORF1ab_270_S	ORF1ab	270	SRR15753630	14277	G	T	0,0745589	2021-06-21	United States
ORF1ab_314_L	ORF1ab	314	SRR15753630	14408	C	T	1	2021-06-21	United States
ORF1ab_662_S	ORF1ab	662	SRR15753630	15451	G	A	0,999703	2021-06-21	United States
ORF1ab_1000_L	ORF1ab	1000	SRR15753630	16466	C	T	1	2021-06-21	United States
ORF1ab_1918_V	ORF1ab	1918	SRR15753630	19220	C	T	0,998477	2021-06-21	United States
S_142_D	S	142	SRR15753630	21987	G	A	0,991453	2021-06-21	United States
S_156_NA	S	156	SRR15753630	22028	G	-AGTTCA	1	2021-06-21	United States
S_446_V	S	446	SRR15753630	22899	G	T	0,108292	2021-06-21	United States
S_452_R	S	452	SRR15753630	22917	T	G	1	2021-06-21	United States
S_478_K	S	478	SRR15753630	22995	C	A	0,998551	2021-06-21	United States
S_614_G	S	614	SRR15753630	23403	A	G	0,999736	2021-06-21	United States
S_681_R	S	681	SRR15753630	23604	C	G	0,999494	2021-06-21	United States
S_950_N	S	950	SRR15753630	24410	G	A	0,998822	2021-06-21	United States
ORF3a_26_L	ORF3a	26	SRR15753630	25469	C	T	1	2021-06-21	United States
ORF3a_174_A	ORF3a	174	SRR15753630	25913	G	C	0,135934	2021-06-21	United States
M_82_T	M	82	SRR15753630	26767	T	C	1	2021-06-21	United States
ORF7a_82_A	ORF7a	82	SRR15753630	27638	T	C	1	2021-06-21	United States
ORF7a_120_I	ORF7a	120	SRR15753630	27752	C	T	1	2021-06-21	United States
ORF7b_40_I	ORF7b	40	SRR15753630	27874	C	T	1	2021-06-21	United States
ORF8_118_NA	ORF8	118	SRR15753630	28247	A	-GATTTC	0,994378	2021-06-21	United States
N_63_G	N	63	SRR15753630	28461	A	G	0,998751	2021-06-21	United States
N_203_M	N	203	SRR15753630	28881	G	T	1	2021-06-21	United States
N_215_C	N	215	SRR15753630	28916	G	T	0,995025	2021-06-21	United States
ORF1ab_1001_I	ORF1ab	1001	SRR15753636	3267	C	T	1	2021-06-19	United States
ORF1ab_1708_D	ORF1ab	1708	SRR15753636	5388	C	A	1	2021-06-19	United States
ORF1ab_2230_T	ORF1ab	2230	SRR15753636	6954	T	C	0,994975	2021-06-19	United States
ORF1ab_3027_F	ORF1ab	3027	SRR15753636	9344	C	T	0,99376	2021-06-19	United States
ORF1ab_3674_NA	ORF1ab	3674	SRR15753636	11287	G	-TCTGGTTTT	0,997264	2021-06-19	United States
ORF1ab_218_L	ORF1ab	218	SRR15753636	14120	C	T	0,998	2021-06-19	United States
ORF1ab_314_L	ORF1ab	314	SRR15753636	14408	C	T	1	2021-06-19	United States
ORF1ab_1774_I	ORF1ab	1774	SRR15753636	18788	C	T	0,99681	2021-06-19	United States
ORF1ab_1975_S	ORF1ab	1975	SRR15753636	19390	C	T	0,995316	2021-06-19	United States
S_68_NA	S	68	SRR15753636	21764	A	-TACATG	0,955224	2021-06-19	United States
S_143_NA	S	143	SRR15753636	21990	T	-TTA	0,989286	2021-06-19	United States
S_501_Y	S	501	SRR15753636	23063	A	T	1	2021-06-19	United States
S_570_D	S	570	SRR15753636	23271	C	A	1	2021-06-19	United States
S_614_G	S	614	SRR15753636	23403	A	G	1	2021-06-19	United States
S_681_H	S	681	SRR15753636	23604	C	A	0,998361	2021-06-19	United States
S_716_I	S	716	SRR15753636	23709	C	T	1	2021-06-19	United States
S_982_A	S	982	SRR15753636	24506	T	G	0,99835	2021-06-19	United States
S_1118_H	S	1118	SRR15753636	24914	G	C	0,99827	2021-06-19	United States
ORF6_50_Y	ORF6	50	SRR15753636	27350	C	A	0,259677	2021-06-19	United States
ORF8_27_*	ORF8	27	SRR15753636	27972	C	T	0,998016	2021-06-19	United States
ORF8_52_I	ORF8	52	SRR15753636	28048	G	T	0,997967	2021-06-19	United States
ORF8_68_*	ORF8	68	SRR15753636	28095	A	T	0,998028	2021-06-19	United States
ORF8_72_H	ORF8	72	SRR15753636	28109	G	T	0,995541	2021-06-19	United States
ORF8_73_C	ORF8	73	SRR15753636	28111	A	G	0,996933	2021-06-19	United States
N_3_H	N	3	SRR15753636	28280	G	C	0,997409	2021-06-19	United States
N_3_V	N	3	SRR15753636	28281	A	T	0,997419	2021-06-19	United States
N_3_E	N	3	SRR15753636	28282	T	A	0,997433	2021-06-19	United States
N_203_K	N	203	SRR15753636	28881	G	A	1	2021-06-19	United States
N_204_R	N	204	SRR15753636	28883	G	C	1	2021-06-19	United States
N_235_F	N	235	SRR15753636	28977	C	T	0,997934	2021-06-19	United States
ORF1ab_861_I	ORF1ab	861	SRR15753639	2847	C	T	0,999106	2021-06-15	United States
ORF1ab_1001_I	ORF1ab	1001	SRR15753639	3267	C	T	0,999147	2021-06-15	United States
ORF1ab_1708_D	ORF1ab	1708	SRR15753639	5388	C	A	0,998713	2021-06-15	United States
ORF1ab_2230_T	ORF1ab	2230	SRR15753639	6954	T	C	0,996855	2021-06-15	United States
ORF1ab_2259_I	ORF1ab	2259	SRR15753639	7042	G	T	0,997067	2021-06-15	United States
ORF1ab_3537_S	ORF1ab	3537	SRR15753639	10875	A	G	0,994175	2021-06-15	United States
ORF1ab_3674_NA	ORF1ab	3674	SRR15753639	11287	G	-TCTGGTTTT	0,988252	2021-06-15	United States
ORF1ab_218_L	ORF1ab	218	SRR15753639	14120	C	T	0,995296	2021-06-15	United States
ORF1ab_314_L	ORF1ab	314	SRR15753639	14408	C	T	1	2021-06-15	United States
ORF1ab_2178_I	ORF1ab	2178	SRR15753639	19999	G	A	0,089083	2021-06-15	United States
S_68_NA	S	68	SRR15753639	21764	A	-TACATG	0,989645	2021-06-15	United States
S_143_NA	S	143	SRR15753639	21990	T	-TTA	0,992847	2021-06-15	United States
S_501_Y	S	501	SRR15753639	23063	A	T	0,994755	2021-06-15	United States
S_570_D	S	570	SRR15753639	23271	C	A	0,998503	2021-06-15	United States
S_614_G	S	614	SRR15753639	23403	A	G	1	2021-06-15	United States
S_681_H	S	681	SRR15753639	23604	C	A	0,99911	2021-06-15	United States
S_716_I	S	716	SRR15753639	23709	C	T	0,999077	2021-06-15	United States
S_982_A	S	982	SRR15753639	24506	T	G	0,998033	2021-06-15	United States
S_1118_H	S	1118	SRR15753639	24914	G	C	0,998165	2021-06-15	United States
ORF7a_23_F	ORF7a	23	SRR15753639	27461	G	T	0,998386	2021-06-15	United States
ORF8_27_*	ORF8	27	SRR15753639	27972	C	T	0,997558	2021-06-15	United States
ORF8_52_I	ORF8	52	SRR15753639	28048	G	T	0,998759	2021-06-15	United States
ORF8_61_F	ORF8	61	SRR15753639	28075	G	T	0,998788	2021-06-15	United States
ORF8_68_*	ORF8	68	SRR15753639	28095	A	T	0,997573	2021-06-15	United States
ORF8_73_C	ORF8	73	SRR15753639	28111	A	G	0,999547	2021-06-15	United States
N_3_H	N	3	SRR15753639	28280	G	C	1	2021-06-15	United States
N_3_V	N	3	SRR15753639	28281	A	T	1	2021-06-15	United States
N_3_E	N	3	SRR15753639	28282	T	A	0,999307	2021-06-15	United States
N_203_K	N	203	SRR15753639	28881	G	A	0,995402	2021-06-15	United States
N_204_R	N	204	SRR15753639	28883	G	C	0,997768	2021-06-15	United States
N_235_F	N	235	SRR15753639	28977	C	T	0,995402	2021-06-15	United States
ORF1ab_1306_S	ORF1ab	1306	SRR15753640	4181	G	T	0,999431	2021-06-17	United States
ORF1ab_1872_I	ORF1ab	1872	SRR15753640	5880	G	T	0,99925	2021-06-17	United States
ORF1ab_2046_L	ORF1ab	2046	SRR15753640	6402	C	T	0,998326	2021-06-17	United States
ORF1ab_2287_S	ORF1ab	2287	SRR15753640	7124	C	T	0,996667	2021-06-17	United States
ORF1ab_2930_L	ORF1ab	2930	SRR15753640	9053	G	T	1	2021-06-17	United States
ORF1ab_3255_I	ORF1ab	3255	SRR15753640	10029	C	T	0,998801	2021-06-17	United States
ORF1ab_3646_A	ORF1ab	3646	SRR15753640	11201	A	G	0,999446	2021-06-17	United States
ORF1ab_314_L	ORF1ab	314	SRR15753640	14408	C	T	1	2021-06-17	United States
ORF1ab_662_S	ORF1ab	662	SRR15753640	15451	G	A	0,99956	2021-06-17	United States
ORF1ab_1000_L	ORF1ab	1000	SRR15753640	16466	C	T	0,99911	2021-06-17	United States
ORF1ab_1918_V	ORF1ab	1918	SRR15753640	19220	C	T	0,999321	2021-06-17	United States
S_3_NA	S	3	SRR15753640	21569	G	+T	0,119192	2021-06-17	United States
S_5_F	S	5	SRR15753640	21575	C	T	0,992308	2021-06-17	United States
S_19_R	S	19	SRR15753640	21618	C	G	1	2021-06-17	United States
S_156_NA	S	156	SRR15753640	22028	G	-AGTTCA	0,994382	2021-06-17	United States
S_452_R	S	452	SRR15753640	22917	T	G	0,997934	2021-06-17	United States
S_478_K	S	478	SRR15753640	22995	C	A	0,99888	2021-06-17	United States
S_614_G	S	614	SRR15753640	23403	A	G	0,999691	2021-06-17	United States
S_681_R	S	681	SRR15753640	23604	C	G	0,99893	2021-06-17	United States
S_950_N	S	950	SRR15753640	24410	G	A	0,999194	2021-06-17	United States
ORF3a_26_L	ORF3a	26	SRR15753640	25469	C	T	0,998324	2021-06-17	United States
ORF3a_174_A	ORF3a	174	SRR15753640	25913	G	C	0,0789474	2021-06-17	United States
ORF3a_239_Q	ORF3a	239	SRR15753640	26107	G	C	0,999057	2021-06-17	United States
M_82_T	M	82	SRR15753640	26767	T	C	0,998771	2021-06-17	United States
ORF7a_82_A	ORF7a	82	SRR15753640	27638	T	C	0,996068	2021-06-17	United States
ORF7a_120_I	ORF7a	120	SRR15753640	27752	C	T	0,998675	2021-06-17	United States
ORF7b_40_I	ORF7b	40	SRR15753640	27874	C	T	0,998794	2021-06-17	United States
ORF8_118_NA	ORF8	118	SRR15753640	28247	A	-GATTTC	0,989932	2021-06-17	United States
N_63_G	N	63	SRR15753640	28461	A	G	0,996779	2021-06-17	United States
N_203_M	N	203	SRR15753640	28881	G	T	0,998039	2021-06-17	United States
N_215_C	N	215	SRR15753640	28916	G	T	1	2021-06-17	United States
N_377_Y	N	377	SRR15753640	29402	G	T	1	2021-06-17	United States
ORF1ab_25_N	ORF1ab	25	SRR15753642	338	G	A	0,995463	2021-06-15	United States
ORF1ab_1207_S	ORF1ab	1207	SRR15753642	3884	C	T	1	2021-06-15	United States
ORF1ab_2123_V	ORF1ab	2123	SRR15753642	6633	C	T	1	2021-06-15	United States
ORF1ab_2293_G	ORF1ab	2293	SRR15753642	7142	A	G	1	2021-06-15	United States
ORF1ab_3117_A	ORF1ab	3117	SRR15753642	9614	A	G	0,997175	2021-06-15	United States
ORF1ab_3143_V	ORF1ab	3143	SRR15753642	9693	C	T	0,997139	2021-06-15	United States
ORF1ab_3163_S	ORF1ab	3163	SRR15753642	9754	A	C	0,997198	2021-06-15	United States
ORF1ab_3261_I	ORF1ab	3261	SRR15753642	10046	G	A	0,0507757	2021-06-15	United States
ORF1ab_3674_NA	ORF1ab	3674	SRR15753642	11287	G	-TCTGGTTTT	0,998242	2021-06-15	United States
ORF1ab_4109_A	ORF1ab	4109	SRR15753642	12591	T	C	0,998654	2021-06-15	United States
ORF1ab_314_L	ORF1ab	314	SRR15753642	14408	C	T	1	2021-06-15	United States
ORF1ab_520_V	ORF1ab	520	SRR15753642	15026	C	T	0,99875	2021-06-15	United States
ORF1ab_662_S	ORF1ab	662	SRR15753642	15451	G	A	0,99923	2021-06-15	United States
ORF1ab_1000_L	ORF1ab	1000	SRR15753642	16466	C	T	0,99932	2021-06-15	United States
S_18_R	S	18	SRR15753642	21615	T	G	0,998464	2021-06-15	United States
S_95_I	S	95	SRR15753642	21846	C	T	0,998761	2021-06-15	United States
S_158_S	S	158	SRR15753642	22036	A	C	0,998805	2021-06-15	United States
S_440_K	S	440	SRR15753642	22882	T	A	0,999209	2021-06-15	United States
S_614_G	S	614	SRR15753642	23403	A	G	0,999694	2021-06-15	United States
S_681_H	S	681	SRR15753642	23604	C	A	0,997462	2021-06-15	United States
S_688_V	S	688	SRR15753642	23625	C	T	0,996921	2021-06-15	United States
S_735_A	S	735	SRR15753642	23765	T	G	0,997476	2021-06-15	United States
S_911_I	S	911	SRR15753642	24293	G	A	0,998165	2021-06-15	United States
S_1027_I	S	1027	SRR15753642	24642	C	T	0,997818	2021-06-15	United States
ORF3a_41_F	ORF3a	41	SRR15753642	25513	C	T	0,995858	2021-06-15	United States
ORF3a_174_A	ORF3a	174	SRR15753642	25913	G	C	0,0656934	2021-06-15	United States
ORF3a_255_NA	ORF3a	255	SRR15753642	26157	T	-GTTA	0,992373	2021-06-15	United States
ORF7a_12_F	ORF7a	12	SRR15753642	27427	C	T	0,997796	2021-06-15	United States
ORF7b_5_L	ORF7b	5	SRR15753642	27769	C	T	1	2021-06-15	United States
ORF8_52_K	ORF8	52	SRR15753642	28048	G	A	0,999153	2021-06-15	United States
N_194_L	N	194	SRR15753642	28854	C	T	1	2021-06-15	United States
N_213_Y	N	213	SRR15753642	28910	A	T	1	2021-06-15	United States
ORF1ab_25_N	ORF1ab	25	SRR15753643	338	G	A	0,991561	2021-06-15	United States
ORF1ab_1207_S	ORF1ab	1207	SRR15753643	3884	C	T	0,995423	2021-06-15	United States
ORF1ab_2123_V	ORF1ab	2123	SRR15753643	6633	C	T	1	2021-06-15	United States
ORF1ab_2293_G	ORF1ab	2293	SRR15753643	7142	A	G	0,998071	2021-06-15	United States
ORF1ab_3117_A	ORF1ab	3117	SRR15753643	9614	A	G	0,996439	2021-06-15	United States
ORF1ab_3143_V	ORF1ab	3143	SRR15753643	9693	C	T	0,998068	2021-06-15	United States
ORF1ab_3163_S	ORF1ab	3163	SRR15753643	9754	A	C	0,997747	2021-06-15	United States
ORF1ab_3674_NA	ORF1ab	3674	SRR15753643	11287	G	-TCTGGTTTT	0,997062	2021-06-15	United States
ORF1ab_4109_A	ORF1ab	4109	SRR15753643	12591	T	C	0,996923	2021-06-15	United States
ORF1ab_314_L	ORF1ab	314	SRR15753643	14408	C	T	0,999781	2021-06-15	United States
ORF1ab_520_V	ORF1ab	520	SRR15753643	15026	C	T	1	2021-06-15	United States
ORF1ab_662_S	ORF1ab	662	SRR15753643	15451	G	A	0,998057	2021-06-15	United States
ORF1ab_1000_L	ORF1ab	1000	SRR15753643	16466	C	T	1	2021-06-15	United States
S_95_I	S	95	SRR15753643	21846	C	T	0,999102	2021-06-15	United States
S_158_S	S	158	SRR15753643	22036	A	C	0,999686	2021-06-15	United States
S_440_K	S	440	SRR15753643	22882	T	A	0,995536	2021-06-15	United States
S_614_G	S	614	SRR15753643	23403	A	G	1	2021-06-15	United States
S_681_H	S	681	SRR15753643	23604	C	A	0,998277	2021-06-15	United States
S_688_V	S	688	SRR15753643	23625	C	T	0,998267	2021-06-15	United States
S_735_A	S	735	SRR15753643	23765	T	G	0,99915	2021-06-15	United States
S_911_I	S	911	SRR15753643	24293	G	A	0,997674	2021-06-15	United States
S_1027_I	S	1027	SRR15753643	24642	C	T	0,998649	2021-06-15	United States
ORF3a_41_F	ORF3a	41	SRR15753643	25513	C	T	0,99629	2021-06-15	United States
ORF3a_174_A	ORF3a	174	SRR15753643	25913	G	C	0,157795	2021-06-15	United States
ORF3a_255_NA	ORF3a	255	SRR15753643	26157	T	-GTTA	0,996261	2021-06-15	United States
ORF7a_12_F	ORF7a	12	SRR15753643	27427	C	T	0,998401	2021-06-15	United States
ORF7b_5_L	ORF7b	5	SRR15753643	27769	C	T	1	2021-06-15	United States
ORF8_52_K	ORF8	52	SRR15753643	28048	G	A	0,998102	2021-06-15	United States
N_194_L	N	194	SRR15753643	28854	C	T	0,996785	2021-06-15	United States
N_213_Y	N	213	SRR15753643	28910	A	T	0,996689	2021-06-15	United States
ORF1ab_1306_S	ORF1ab	1306	SRR15753645	4181	G	T	1	2021-06-17	United States
ORF1ab_2046_L	ORF1ab	2046	SRR15753645	6402	C	T	0,999186	2021-06-17	United States
ORF1ab_2287_S	ORF1ab	2287	SRR15753645	7124	C	T	1	2021-06-17	United States
ORF1ab_2930_L	ORF1ab	2930	SRR15753645	9053	G	T	0,998852	2021-06-17	United States
ORF1ab_3255_I	ORF1ab	3255	SRR15753645	10029	C	T	0,998507	2021-06-17	United States
ORF1ab_3646_A	ORF1ab	3646	SRR15753645	11201	A	G	0,99847	2021-06-17	United States
ORF1ab_3800_F	ORF1ab	3800	SRR15753645	11663	C	T	0,996966	2021-06-17	United States
ORF1ab_314_L	ORF1ab	314	SRR15753645	14408	C	T	0,999793	2021-06-17	United States
ORF1ab_662_S	ORF1ab	662	SRR15753645	15451	G	A	0,999603	2021-06-17	United States
ORF1ab_1000_L	ORF1ab	1000	SRR15753645	16466	C	T	0,999646	2021-06-17	United States
ORF1ab_1257_V	ORF1ab	1257	SRR15753645	17236	A	G	0,997035	2021-06-17	United States
ORF1ab_1918_V	ORF1ab	1918	SRR15753645	19220	C	T	0,999572	2021-06-17	United States
S_19_R	S	19	SRR15753645	21618	C	G	1	2021-06-17	United States
S_142_D	S	142	SRR15753645	21987	G	A	0,99	2021-06-17	United States
S_156_NA	S	156	SRR15753645	22028	G	-AGTTCA	1	2021-06-17	United States
S_452_R	S	452	SRR15753645	22917	T	G	1	2021-06-17	United States
S_478_K	S	478	SRR15753645	22995	C	A	0,997321	2021-06-17	United States
S_614_G	S	614	SRR15753645	23403	A	G	1	2021-06-17	United States
S_681_R	S	681	SRR15753645	23604	C	G	0,999222	2021-06-17	United States
S_950_N	S	950	SRR15753645	24410	G	A	0,997321	2021-06-17	United States
ORF3a_26_L	ORF3a	26	SRR15753645	25469	C	T	0,998845	2021-06-17	United States
ORF3a_174_A	ORF3a	174	SRR15753645	25913	G	C	0,154743	2021-06-17	United States
M_82_T	M	82	SRR15753645	26767	T	C	1	2021-06-17	United States
ORF7a_82_A	ORF7a	82	SRR15753645	27638	T	C	1	2021-06-17	United States
ORF7a_120_I	ORF7a	120	SRR15753645	27752	C	T	0,998305	2021-06-17	United States
ORF7b_40_I	ORF7b	40	SRR15753645	27874	C	T	0,999429	2021-06-17	United States
ORF8_118_NA	ORF8	118	SRR15753645	28247	A	-GATTTC	0,991724	2021-06-17	United States
N_63_G	N	63	SRR15753645	28461	A	G	0,99896	2021-06-17	United States
N_203_M	N	203	SRR15753645	28881	G	T	0,997512	2021-06-17	United States
N_215_C	N	215	SRR15753645	28916	G	T	0,994872	2021-06-17	United States
N_377_Y	N	377	SRR15753645	29402	G	T	1	2021-06-17	United States
ORF1ab_1188_L	ORF1ab	1188	SRR15753649	3828	C	T	0,998363	2021-06-17	United States
ORF1ab_1795_Q	ORF1ab	1795	SRR15753649	5648	A	C	0,999118	2021-06-17	United States
ORF1ab_2144_NA	ORF1ab	2144	SRR15753649	6696	C	+T	0,0501931	2021-06-17	United States
ORF1ab_3573_R	ORF1ab	3573	SRR15753649	10983	A	G	1	2021-06-17	United States
ORF1ab_3674_NA	ORF1ab	3674	SRR15753649	11287	G	-TCTGGTTTT	0,995336	2021-06-17	United States
ORF1ab_314_L	ORF1ab	314	SRR15753649	14408	C	T	0,999725	2021-06-17	United States
ORF1ab_1264_D	ORF1ab	1264	SRR15753649	17259	G	T	0,997326	2021-06-17	United States
S_18_F	S	18	SRR15753649	21614	C	T	1	2021-06-17	United States
S_20_N	S	20	SRR15753649	21621	C	A	1	2021-06-17	United States
S_26_S	S	26	SRR15753649	21638	C	T	1	2021-06-17	United States
S_138_Y	S	138	SRR15753649	21974	G	T	0,999011	2021-06-17	United States
S_190_S	S	190	SRR15753649	22132	G	T	0,999612	2021-06-17	United States
S_417_T	S	417	SRR15753649	22812	A	C	0,998369	2021-06-17	United States
S_484_K	S	484	SRR15753649	23012	G	A	0,997743	2021-06-17	United States
S_501_Y	S	501	SRR15753649	23063	A	T	1	2021-06-17	United States
S_614_G	S	614	SRR15753649	23403	A	G	0,999476	2021-06-17	United States
S_655_Y	S	655	SRR15753649	23525	C	T	0,998236	2021-06-17	United States
S_1027_I	S	1027	SRR15753649	24642	C	T	0,99969	2021-06-17	United States
S_1176_F	S	1176	SRR15753649	25088	G	T	0,997863	2021-06-17	United States
ORF3a_174_A	ORF3a	174	SRR15753649	25913	G	C	0,0596838	2021-06-17	United States
ORF3a_253_P	ORF3a	253	SRR15753649	26149	T	C	0,998983	2021-06-17	United States
ORF8_92_K	ORF8	92	SRR15753649	28167	G	A	0,999177	2021-06-17	United States
N_80_R	N	80	SRR15753649	28512	C	G	0,998701	2021-06-17	United States
N_202_C	N	202	SRR15753649	28877	A	T	0,998457	2021-06-17	United States
N_202_T	N	202	SRR15753649	28878	G	C	0,99848	2021-06-17	United States
N_203_K	N	203	SRR15753649	28881	G	A	0,998415	2021-06-17	United States
N_204_R	N	204	SRR15753649	28883	G	C	1	2021-06-17	United States
ORF1ab_1306_S	ORF1ab	1306	SRR15753650	4181	G	T	0,999354	2021-06-14	United States
ORF1ab_2046_L	ORF1ab	2046	SRR15753650	6402	C	T	0,999519	2021-06-14	United States
ORF1ab_2287_S	ORF1ab	2287	SRR15753650	7124	C	T	0,998744	2021-06-14	United States
ORF1ab_2930_L	ORF1ab	2930	SRR15753650	9053	G	T	0,997154	2021-06-14	United States
ORF1ab_3255_I	ORF1ab	3255	SRR15753650	10029	C	T	0,999186	2021-06-14	United States
ORF1ab_3646_A	ORF1ab	3646	SRR15753650	11201	A	G	0,997261	2021-06-14	United States
ORF1ab_4357_V	ORF1ab	4357	SRR15753650	13335	C	T	0,115455	2021-06-14	United States
ORF1ab_314_L	ORF1ab	314	SRR15753650	14408	C	T	1	2021-06-14	United States
ORF1ab_662_S	ORF1ab	662	SRR15753650	15451	G	A	0,998301	2021-06-14	United States
ORF1ab_1000_L	ORF1ab	1000	SRR15753650	16466	C	T	0,999693	2021-06-14	United States
ORF1ab_1918_V	ORF1ab	1918	SRR15753650	19220	C	T	0,998763	2021-06-14	United States
ORF1ab_2635_H	ORF1ab	2635	SRR15753650	21372	G	T	0,999372	2021-06-14	United States
S_19_R	S	19	SRR15753650	21618	C	G	1	2021-06-14	United States
S_95_I	S	95	SRR15753650	21846	C	T	0,994624	2021-06-14	United States
S_142_D	S	142	SRR15753650	21987	G	A	0,992248	2021-06-14	United States
S_156_NA	S	156	SRR15753650	22028	G	-AGTTCA	0,998889	2021-06-14	United States
S_452_R	S	452	SRR15753650	22917	T	G	1	2021-06-14	United States
S_478_K	S	478	SRR15753650	22995	C	A	1	2021-06-14	United States
S_614_G	S	614	SRR15753650	23403	A	G	0,999567	2021-06-14	United States
S_681_R	S	681	SRR15753650	23604	C	G	0,999097	2021-06-14	United States
S_950_N	S	950	SRR15753650	24410	G	A	0,997741	2021-06-14	United States
ORF3a_26_L	ORF3a	26	SRR15753650	25469	C	T	0,999513	2021-06-14	United States
M_82_T	M	82	SRR15753650	26767	T	C	0,999311	2021-06-14	United States
ORF7a_71_I	ORF7a	71	SRR15753650	27604	G	A	0,999165	2021-06-14	United States
ORF7a_81_L	ORF7a	81	SRR15753650	27635	C	T	0,999585	2021-06-14	United States
ORF7a_82_A	ORF7a	82	SRR15753650	27638	T	C	0,999168	2021-06-14	United States
ORF7a_120_I	ORF7a	120	SRR15753650	27752	C	T	0,999584	2021-06-14	United States
ORF7b_40_I	ORF7b	40	SRR15753650	27874	C	T	0,998543	2021-06-14	United States
ORF8_118_NA	ORF8	118	SRR15753650	28247	A	-GATTTC	0,991592	2021-06-14	United States
N_63_G	N	63	SRR15753650	28461	A	G	0,99748	2021-06-14	United States
N_203_M	N	203	SRR15753650	28881	G	T	0,9996	2021-06-14	United States
N_215_C	N	215	SRR15753650	28916	G	T	0,999595	2021-06-14	United States
N_377_Y	N	377	SRR15753650	29402	G	T	0,998282	2021-06-14	United States
ORF1ab_1306_S	ORF1ab	1306	SRR15753651	4181	G	T	0,99971	2021-06-17	United States
ORF1ab_2046_L	ORF1ab	2046	SRR15753651	6402	C	T	0,998644	2021-06-17	United States
ORF1ab_2287_S	ORF1ab	2287	SRR15753651	7124	C	T	0,998855	2021-06-17	United States
ORF1ab_2930_L	ORF1ab	2930	SRR15753651	9053	G	T	0,998573	2021-06-17	United States
ORF1ab_3255_I	ORF1ab	3255	SRR15753651	10029	C	T	0,997942	2021-06-17	United States
ORF1ab_3646_A	ORF1ab	3646	SRR15753651	11201	A	G	0,99766	2021-06-17	United States
ORF1ab_314_L	ORF1ab	314	SRR15753651	14408	C	T	0,999729	2021-06-17	United States
ORF1ab_662_S	ORF1ab	662	SRR15753651	15451	G	A	0,998728	2021-06-17	United States
ORF1ab_1000_L	ORF1ab	1000	SRR15753651	16466	C	T	0,998748	2021-06-17	United States
ORF1ab_1918_V	ORF1ab	1918	SRR15753651	19220	C	T	0,999077	2021-06-17	United States
ORF1ab_2054_G	ORF1ab	2054	SRR15753651	19628	A	G	0,0502513	2021-06-17	United States
ORF1ab_2656_I	ORF1ab	2656	SRR15753651	21433	G	A	1	2021-06-17	United States
S_19_R	S	19	SRR15753651	21618	C	G	1	2021-06-17	United States
S_156_NA	S	156	SRR15753651	22028	G	-AGTTCA	0,996564	2021-06-17	United States
S_452_R	S	452	SRR15753651	22917	T	G	0,997666	2021-06-17	United States
S_478_K	S	478	SRR15753651	22995	C	A	0,996134	2021-06-17	United States
S_614_G	S	614	SRR15753651	23403	A	G	0,999618	2021-06-17	United States
S_681_R	S	681	SRR15753651	23604	C	G	0,998542	2021-06-17	United States
S_950_N	S	950	SRR15753651	24410	G	A	0,996485	2021-06-17	United States
ORF3a_26_L	ORF3a	26	SRR15753651	25469	C	T	0,998359	2021-06-17	United States
ORF3a_174_A	ORF3a	174	SRR15753651	25913	G	C	0,0758209	2021-06-17	United States
ORF3a_239_Q	ORF3a	239	SRR15753651	26107	G	C	0,997935	2021-06-17	United States
M_82_T	M	82	SRR15753651	26767	T	C	1	2021-06-17	United States
ORF7a_51_N	ORF7a	51	SRR15753651	27544	G	A	0,0507674	2021-06-17	United States
ORF7a_82_A	ORF7a	82	SRR15753651	27638	T	C	0,998778	2021-06-17	United States
ORF7a_120_I	ORF7a	120	SRR15753651	27752	C	T	1	2021-06-17	United States
ORF7b_40_I	ORF7b	40	SRR15753651	27874	C	T	0,998917	2021-06-17	United States
ORF8_118_NA	ORF8	118	SRR15753651	28247	A	-GATTTC	0,991515	2021-06-17	United States
N_63_G	N	63	SRR15753651	28461	A	G	0,997925	2021-06-17	United States
N_203_M	N	203	SRR15753651	28881	G	T	0,997758	2021-06-17	United States
N_215_C	N	215	SRR15753651	28916	G	T	1	2021-06-17	United States
N_377_Y	N	377	SRR15753651	29402	G	T	1	2021-06-17	United States
ORF1ab_1001_I	ORF1ab	1001	SRR15753653	3267	C	T	0,999602	2021-06-17	United States
ORF1ab_1708_D	ORF1ab	1708	SRR15753653	5388	C	A	0,999244	2021-06-17	United States
ORF1ab_2230_T	ORF1ab	2230	SRR15753653	6954	T	C	1	2021-06-17	United States
ORF1ab_2259_I	ORF1ab	2259	SRR15753653	7042	G	T	1	2021-06-17	United States
ORF1ab_3048_I	ORF1ab	3048	SRR15753653	9407	G	A	0,089769	2021-06-17	United States
ORF1ab_3674_NA	ORF1ab	3674	SRR15753653	11287	G	-TCTGGTTTT	0,995493	2021-06-17	United States
ORF1ab_3737_V	ORF1ab	3737	SRR15753653	11474	A	G	0,997795	2021-06-17	United States
ORF1ab_218_L	ORF1ab	218	SRR15753653	14120	C	T	0,99943	2021-06-17	United States
ORF1ab_314_L	ORF1ab	314	SRR15753653	14408	C	T	1	2021-06-17	United States
ORF1ab_1009_S	ORF1ab	1009	SRR15753653	16493	A	G	0,999384	2021-06-17	United States
ORF1ab_1821_S	ORF1ab	1821	SRR15753653	18928	C	T	0,998588	2021-06-17	United States
S_68_NA	S	68	SRR15753653	21764	A	-TACATG	0,99244	2021-06-17	United States
S_143_NA	S	143	SRR15753653	21990	T	-TTA	0,994742	2021-06-17	United States
S_501_Y	S	501	SRR15753653	23063	A	T	0,998603	2021-06-17	United States
S_570_D	S	570	SRR15753653	23271	C	A	0,99877	2021-06-17	United States
S_614_G	S	614	SRR15753653	23403	A	G	1	2021-06-17	United States
S_681_H	S	681	SRR15753653	23604	C	A	0,999156	2021-06-17	United States
S_716_I	S	716	SRR15753653	23709	C	T	0,99913	2021-06-17	United States
S_982_A	S	982	SRR15753653	24506	T	G	0,998454	2021-06-17	United States
S_1118_H	S	1118	SRR15753653	24914	G	C	0,998272	2021-06-17	United States
ORF3a_174_A	ORF3a	174	SRR15753653	25913	G	C	0,0961145	2021-06-17	United States
ORF6_3_Y	ORF6	3	SRR15753653	27208	C	T	0,998956	2021-06-17	United States
ORF8_27_*	ORF8	27	SRR15753653	27972	C	T	1	2021-06-17	United States
ORF8_52_I	ORF8	52	SRR15753653	28048	G	T	1	2021-06-17	United States
ORF8_61_F	ORF8	61	SRR15753653	28075	G	T	1	2021-06-17	United States
ORF8_68_*	ORF8	68	SRR15753653	28095	A	T	0,998206	2021-06-17	United States
ORF8_73_C	ORF8	73	SRR15753653	28111	A	G	0,998197	2021-06-17	United States
N_3_H	N	3	SRR15753653	28280	G	C	0,998462	2021-06-17	United States
N_3_V	N	3	SRR15753653	28281	A	T	0,997706	2021-06-17	United States
N_3_E	N	3	SRR15753653	28282	T	A	0,998085	2021-06-17	United States
N_203_K	N	203	SRR15753653	28881	G	A	0,997238	2021-06-17	United States
N_204_R	N	204	SRR15753653	28883	G	C	1	2021-06-17	United States
N_235_F	N	235	SRR15753653	28977	C	T	1	2021-06-17	United States
ORF1ab_913_D	ORF1ab	913	SRR15753655	3004	G	T	1	2021-06-14	United States
ORF1ab_1001_I	ORF1ab	1001	SRR15753655	3267	C	T	1	2021-06-14	United States
ORF1ab_1708_D	ORF1ab	1708	SRR15753655	5388	C	A	0,999035	2021-06-14	United States
ORF1ab_2230_T	ORF1ab	2230	SRR15753655	6954	T	C	0,997475	2021-06-14	United States
ORF1ab_2259_I	ORF1ab	2259	SRR15753655	7042	G	T	0,997619	2021-06-14	United States
ORF1ab_3674_NA	ORF1ab	3674	SRR15753655	11287	G	-TCTGGTTTT	0,993653	2021-06-14	United States
ORF1ab_218_L	ORF1ab	218	SRR15753655	14120	C	T	0,99837	2021-06-14	United States
ORF1ab_314_L	ORF1ab	314	SRR15753655	14408	C	T	1	2021-06-14	United States
S_68_NA	S	68	SRR15753655	21764	A	-TACATG	0,992252	2021-06-14	United States
S_143_NA	S	143	SRR15753655	21990	T	-TTA	0,993627	2021-06-14	United States
S_501_Y	S	501	SRR15753655	23063	A	T	1	2021-06-14	United States
S_520_S	S	520	SRR15753655	23120	G	T	0,995976	2021-06-14	United States
S_570_D	S	570	SRR15753655	23271	C	A	0,999311	2021-06-14	United States
S_614_G	S	614	SRR15753655	23403	A	G	0,999654	2021-06-14	United States
S_681_H	S	681	SRR15753655	23604	C	A	0,999438	2021-06-14	United States
S_716_I	S	716	SRR15753655	23709	C	T	0,999422	2021-06-14	United States
S_982_A	S	982	SRR15753655	24506	T	G	1	2021-06-14	United States
S_1118_H	S	1118	SRR15753655	24914	G	C	0,998858	2021-06-14	United States
ORF3a_174_A	ORF3a	174	SRR15753655	25913	G	C	0,132316	2021-06-14	United States
ORF3a_240_S	ORF3a	240	SRR15753655	26110	C	T	0,999138	2021-06-14	United States
ORF8_27_*	ORF8	27	SRR15753655	27972	C	T	0,99913	2021-06-14	United States
ORF8_52_I	ORF8	52	SRR15753655	28048	G	T	0,999111	2021-06-14	United States
ORF8_68_*	ORF8	68	SRR15753655	28095	A	T	0,999134	2021-06-14	United States
ORF8_73_C	ORF8	73	SRR15753655	28111	A	G	0,998661	2021-06-14	United States
N_3_H	N	3	SRR15753655	28280	G	C	0,996258	2021-06-14	United States
N_3_V	N	3	SRR15753655	28281	A	T	0,997209	2021-06-14	United States
N_3_E	N	3	SRR15753655	28282	T	A	0,997207	2021-06-14	United States
N_203_K	N	203	SRR15753655	28881	G	A	0,996865	2021-06-14	United States
N_204_R	N	204	SRR15753655	28883	G	C	0,996942	2021-06-14	United States
N_235_F	N	235	SRR15753655	28977	C	T	0,993548	2021-06-14	United States
ORF1ab_1146_T	ORF1ab	1146	SRR15753656	3701	G	A	0,998485	2021-06-17	United States
ORF1ab_1640_L	ORF1ab	1640	SRR15753656	5184	C	T	0,999146	2021-06-17	United States
ORF1ab_3209_V	ORF1ab	3209	SRR15753656	9891	C	T	0,998249	2021-06-17	United States
ORF1ab_3718_A	ORF1ab	3718	SRR15753656	11418	T	C	1	2021-06-17	United States
ORF1ab_3750_I	ORF1ab	3750	SRR15753656	11514	C	T	1	2021-06-17	United States
ORF1ab_314_L	ORF1ab	314	SRR15753656	14408	C	T	1	2021-06-17	United States
ORF1ab_662_S	ORF1ab	662	SRR15753656	15451	G	A	0,999644	2021-06-17	United States
ORF1ab_1000_L	ORF1ab	1000	SRR15753656	16466	C	T	0,998695	2021-06-17	United States
ORF1ab_1290_I	ORF1ab	1290	SRR15753656	17336	C	T	0,997943	2021-06-17	United States
S_19_R	S	19	SRR15753656	21618	C	G	0,997625	2021-06-17	United States
S_156_NA	S	156	SRR15753656	22028	G	-AGTTCA	1	2021-06-17	United States
S_222_V	S	222	SRR15753656	22227	C	T	1	2021-06-17	United States
S_417_N	S	417	SRR15753656	22813	G	T	0,995455	2021-06-17	United States
S_452_R	S	452	SRR15753656	22917	T	G	1	2021-06-17	United States
S_478_K	S	478	SRR15753656	22995	C	A	0,996785	2021-06-17	United States
S_614_G	S	614	SRR15753656	23403	A	G	1	2021-06-17	United States
S_681_R	S	681	SRR15753656	23604	C	G	0,998962	2021-06-17	United States
S_950_N	S	950	SRR15753656	24410	G	A	0,999233	2021-06-17	United States
ORF3a_19_K	ORF3a	19	SRR15753656	25447	G	A	0,998712	2021-06-17	United States
ORF3a_26_L	ORF3a	26	SRR15753656	25469	C	T	1	2021-06-17	United States
ORF3a_174_A	ORF3a	174	SRR15753656	25913	G	C	0,0671693	2021-06-17	United States
M_82_T	M	82	SRR15753656	26767	T	C	1	2021-06-17	United States
ORF7a_82_A	ORF7a	82	SRR15753656	27638	T	C	0,997579	2021-06-17	United States
ORF7a_120_I	ORF7a	120	SRR15753656	27752	C	T	0,997653	2021-06-17	United States
ORF8_118_NA	ORF8	118	SRR15753656	28247	A	-GATTTC	0,993616	2021-06-17	United States
N_63_G	N	63	SRR15753656	28461	A	G	0,998805	2021-06-17	United States
N_203_M	N	203	SRR15753656	28881	G	T	0,998211	2021-06-17	United States
N_377_Y	N	377	SRR15753656	29402	G	T	1	2021-06-17	United States
ORF1ab_1001_I	ORF1ab	1001	SRR15753657	3267	C	T	0,999162	2021-06-11	United States
ORF1ab_1019_F	ORF1ab	1019	SRR15753657	3320	G	T	0,997383	2021-06-11	United States
ORF1ab_1708_D	ORF1ab	1708	SRR15753657	5388	C	A	0,999608	2021-06-11	United States
ORF1ab_2230_T	ORF1ab	2230	SRR15753657	6954	T	C	0,99631	2021-06-11	United States
ORF1ab_3353_R	ORF1ab	3353	SRR15753657	10323	A	G	0,998362	2021-06-11	United States
ORF1ab_3674_NA	ORF1ab	3674	SRR15753657	11287	G	-TCTGGTTTT	0,996133	2021-06-11	United States
ORF1ab_3966_R	ORF1ab	3966	SRR15753657	12162	A	G	0,998306	2021-06-11	United States
ORF1ab_314_L	ORF1ab	314	SRR15753657	14408	C	T	0,99969	2021-06-11	United States
ORF1ab_1383_R	ORF1ab	1383	SRR15753657	17615	A	G	0,997982	2021-06-11	United States
ORF1ab_2557_R	ORF1ab	2557	SRR15753657	21137	A	G	0,998757	2021-06-11	United States
S_68_NA	S	68	SRR15753657	21764	A	-TACATG	0,992731	2021-06-11	United States
S_143_NA	S	143	SRR15753657	21990	T	-TTA	0,995213	2021-06-11	United States
S_501_Y	S	501	SRR15753657	23063	A	T	0,997286	2021-06-11	United States
S_570_D	S	570	SRR15753657	23271	C	A	0,997876	2021-06-11	United States
S_614_G	S	614	SRR15753657	23403	A	G	1	2021-06-11	United States
S_681_H	S	681	SRR15753657	23604	C	A	0,997546	2021-06-11	United States
S_716_I	S	716	SRR15753657	23709	C	T	0,998725	2021-06-11	United States
S_982_A	S	982	SRR15753657	24506	T	G	0,999454	2021-06-11	United States
S_1092_A	S	1092	SRR15753657	24837	A	C	0,998904	2021-06-11	United States
S_1118_H	S	1118	SRR15753657	24914	G	C	0,999622	2021-06-11	United States
S_1191_N	S	1191	SRR15753657	25135	G	T	1	2021-06-11	United States
ORF3a_174_A	ORF3a	174	SRR15753657	25913	G	C	0,0512232	2021-06-11	United States
ORF8_27_*	ORF8	27	SRR15753657	27972	C	T	0,999383	2021-06-11	United States
ORF8_52_I	ORF8	52	SRR15753657	28048	G	T	0,999373	2021-06-11	United States
ORF8_73_C	ORF8	73	SRR15753657	28111	A	G	0,999199	2021-06-11	United States
N_3_H	N	3	SRR15753657	28280	G	C	0,999536	2021-06-11	United States
N_3_V	N	3	SRR15753657	28281	A	T	0,999073	2021-06-11	United States
N_3_E	N	3	SRR15753657	28282	T	A	0,999537	2021-06-11	United States
N_203_K	N	203	SRR15753657	28881	G	A	0,998331	2021-06-11	United States
N_204_R	N	204	SRR15753657	28883	G	C	0,998366	2021-06-11	United States
N_235_F	N	235	SRR15753657	28977	C	T	1	2021-06-11	United States
ORF1ab_84_NA	ORF1ab	84	SRR15753658	515	G	-TTA	0,0558973	2021-06-21	United States
ORF1ab_1640_L	ORF1ab	1640	SRR15753658	5184	C	T	0,998331	2021-06-21	United States
ORF1ab_1991_I	ORF1ab	1991	SRR15753658	6236	G	A	0,996566	2021-06-21	United States
ORF1ab_3209_V	ORF1ab	3209	SRR15753658	9891	C	T	0,993939	2021-06-21	United States
ORF1ab_3718_A	ORF1ab	3718	SRR15753658	11418	T	C	0,999478	2021-06-21	United States
ORF1ab_3750_I	ORF1ab	3750	SRR15753658	11514	C	T	0,998902	2021-06-21	United States
ORF1ab_4223_H	ORF1ab	4223	SRR15753658	12933	C	A	0,998436	2021-06-21	United States
ORF1ab_314_L	ORF1ab	314	SRR15753658	14408	C	T	0,999798	2021-06-21	United States
ORF1ab_662_S	ORF1ab	662	SRR15753658	15451	G	A	0,999446	2021-06-21	United States
ORF1ab_1000_L	ORF1ab	1000	SRR15753658	16466	C	T	0,999666	2021-06-21	United States
S_19_R	S	19	SRR15753658	21618	C	G	1	2021-06-21	United States
S_142_D	S	142	SRR15753658	21987	G	A	0,996575	2021-06-21	United States
S_156_NA	S	156	SRR15753658	22028	G	-AGTTCA	0,995658	2021-06-21	United States
S_222_V	S	222	SRR15753658	22227	C	T	0,99687	2021-06-21	United States
S_452_R	S	452	SRR15753658	22917	T	G	0,999347	2021-06-21	United States
S_478_K	S	478	SRR15753658	22995	C	A	0,998568	2021-06-21	United States
S_614_G	S	614	SRR15753658	23403	A	G	0,999761	2021-06-21	United States
S_681_R	S	681	SRR15753658	23604	C	G	0,998454	2021-06-21	United States
S_950_N	S	950	SRR15753658	24410	G	A	0,998705	2021-06-21	United States
S_1242_I	S	1242	SRR15753658	25287	G	T	0,639191	2021-06-21	United States
ORF3a_26_L	ORF3a	26	SRR15753658	25469	C	T	0,998834	2021-06-21	United States
ORF3a_174_A	ORF3a	174	SRR15753658	25913	G	C	0,113568	2021-06-21	United States
M_82_T	M	82	SRR15753658	26767	T	C	0,999316	2021-06-21	United States
ORF7a_82_A	ORF7a	82	SRR15753658	27638	T	C	0,987614	2021-06-21	United States
ORF7a_120_I	ORF7a	120	SRR15753658	27752	C	T	0,998362	2021-06-21	United States
ORF8_118_NA	ORF8	118	SRR15753658	28247	A	-GATTTC	0,989196	2021-06-21	United States
N_63_G	N	63	SRR15753658	28461	A	G	0,99957	2021-06-21	United States
N_203_M	N	203	SRR15753658	28881	G	T	1	2021-06-21	United States
N_270_L	N	270	SRR15753658	29081	G	T	0,998488	2021-06-21	United States
N_377_Y	N	377	SRR15753658	29402	G	T	1	2021-06-21	United States
ORF1ab_309_L	ORF1ab	309	SRR15753659	1191	C	T	0,995122	2021-06-21	United States
ORF1ab_1640_L	ORF1ab	1640	SRR15753659	5184	C	T	0,996805	2021-06-21	United States
ORF1ab_2092_Y	ORF1ab	2092	SRR15753659	6539	C	T	0,99705	2021-06-21	United States
ORF1ab_3209_V	ORF1ab	3209	SRR15753659	9891	C	T	0,997613	2021-06-21	United States
ORF1ab_3603_NA	ORF1ab	3603	SRR15753659	11074	C	+T	0,0995575	2021-06-21	United States
ORF1ab_3606_NA	ORF1ab	3606	SRR15753659	11082	T	-G	0,079142	2021-06-21	United States
ORF1ab_3606_F	ORF1ab	3606	SRR15753659	11083	G	T	0,99619	2021-06-21	United States
ORF1ab_3718_A	ORF1ab	3718	SRR15753659	11418	T	C	0,996173	2021-06-21	United States
ORF1ab_314_L	ORF1ab	314	SRR15753659	14408	C	T	1	2021-06-21	United States
ORF1ab_662_S	ORF1ab	662	SRR15753659	15451	G	A	1	2021-06-21	United States
ORF1ab_1000_L	ORF1ab	1000	SRR15753659	16466	C	T	0,999101	2021-06-21	United States
ORF1ab_2285_Y	ORF1ab	2285	SRR15753659	20320	C	T	1	2021-06-21	United States
S_3_NA	S	3	SRR15753659	21569	G	+T	0,102778	2021-06-21	United States
S_5_F	S	5	SRR15753659	21575	C	T	0,990654	2021-06-21	United States
S_19_R	S	19	SRR15753659	21618	C	G	0,991968	2021-06-21	United States
S_156_NA	S	156	SRR15753659	22028	G	-AGTTCA	0,996377	2021-06-21	United States
S_452_R	S	452	SRR15753659	22917	T	G	1	2021-06-21	United States
S_478_K	S	478	SRR15753659	22995	C	A	0,997743	2021-06-21	United States
S_614_G	S	614	SRR15753659	23403	A	G	0,999347	2021-06-21	United States
S_654_K	S	654	SRR15753659	23522	G	A	0,999136	2021-06-21	United States
S_681_R	S	681	SRR15753659	23604	C	G	1	2021-06-21	United States
S_950_N	S	950	SRR15753659	24410	G	A	1	2021-06-21	United States
ORF3a_26_L	ORF3a	26	SRR15753659	25469	C	T	0,998663	2021-06-21	United States
ORF3a_174_A	ORF3a	174	SRR15753659	25913	G	C	0,0892532	2021-06-21	United States
M_82_T	M	82	SRR15753659	26767	T	C	0,998246	2021-06-21	United States
ORF7a_82_A	ORF7a	82	SRR15753659	27638	T	C	0,996914	2021-06-21	United States
ORF7a_116_F	ORF7a	116	SRR15753659	27739	C	T	1	2021-06-21	United States
ORF7a_120_I	ORF7a	120	SRR15753659	27752	C	T	1	2021-06-21	United States
ORF8_118_NA	ORF8	118	SRR15753659	28247	A	-GATTTC	0,991441	2021-06-21	United States
N_63_G	N	63	SRR15753659	28461	A	G	0,996534	2021-06-21	United States
N_203_M	N	203	SRR15753659	28881	G	T	0,997743	2021-06-21	United States
N_377_Y	N	377	SRR15753659	29402	G	T	1	2021-06-21	United States
N_385_K	N	385	SRR15753659	29427	G	A	1	2021-06-21	United States
ORF1ab_265_I	ORF1ab	265	SRR15753663	1059	C	T	0,996269	2021-06-21	United States
ORF1ab_614_I	ORF1ab	614	SRR15753663	2106	C	T	0,995968	2021-06-21	United States
ORF1ab_1946_S	ORF1ab	1946	SRR15753663	6101	G	A	0,994681	2021-06-21	United States
ORF1ab_3201_P	ORF1ab	3201	SRR15753663	9867	T	C	1	2021-06-21	United States
ORF1ab_3261_I	ORF1ab	3261	SRR15753663	10046	G	A	0,109453	2021-06-21	United States
ORF1ab_3674_NA	ORF1ab	3674	SRR15753663	11287	G	-TCTGGTTTT	0,989505	2021-06-21	United States
ORF1ab_314_L	ORF1ab	314	SRR15753663	14408	C	T	1	2021-06-21	United States
ORF1ab_1011_H	ORF1ab	1011	SRR15753663	16500	A	C	0,993958	2021-06-21	United States
ORF1ab_2086_F	ORF1ab	2086	SRR15753663	19723	G	T	1	2021-06-21	United States
ORF1ab_2551_F	ORF1ab	2551	SRR15753663	21119	G	T	0,998168	2021-06-21	United States
S_95_I	S	95	SRR15753663	21846	C	T	0,989474	2021-06-21	United States
S_253_G	S	253	SRR15753663	22320	A	G	0,998632	2021-06-21	United States
S_477_N	S	477	SRR15753663	22992	G	A	1	2021-06-21	United States
S_614_G	S	614	SRR15753663	23403	A	G	1	2021-06-21	United States
S_957_R	S	957	SRR15753663	24432	A	G	1	2021-06-21	United States
ORF3a_42_L	ORF3a	42	SRR15753663	25517	C	T	1	2021-06-21	United States
ORF3a_57_H	ORF3a	57	SRR15753663	25563	G	T	1	2021-06-21	United States
ORF3a_174_A	ORF3a	174	SRR15753663	25913	G	C	0,140704	2021-06-21	United States
ORF8_11_I	ORF8	11	SRR15753663	27925	C	T	0,996689	2021-06-21	United States
N_13_L	N	13	SRR15753663	28311	C	T	1	2021-06-21	United States
N_202_R	N	202	SRR15753663	28879	T	G	0,990654	2021-06-21	United States
ORF1ab_1306_S	ORF1ab	1306	SRR15753666	4181	G	T	0,999424	2021-06-20	United States
ORF1ab_2046_L	ORF1ab	2046	SRR15753666	6402	C	T	0,998917	2021-06-20	United States
ORF1ab_2287_S	ORF1ab	2287	SRR15753666	7124	C	T	0,999332	2021-06-20	United States
ORF1ab_2930_L	ORF1ab	2930	SRR15753666	9053	G	T	0,999522	2021-06-20	United States
ORF1ab_3255_I	ORF1ab	3255	SRR15753666	10029	C	T	1	2021-06-20	United States
ORF1ab_3646_A	ORF1ab	3646	SRR15753666	11201	A	G	0,997198	2021-06-20	United States
ORF1ab_314_L	ORF1ab	314	SRR15753666	14408	C	T	1	2021-06-20	United States
ORF1ab_662_S	ORF1ab	662	SRR15753666	15451	G	A	0,998012	2021-06-20	United States
ORF1ab_1000_L	ORF1ab	1000	SRR15753666	16466	C	T	0,999143	2021-06-20	United States
ORF1ab_1918_V	ORF1ab	1918	SRR15753666	19220	C	T	0,997633	2021-06-20	United States
S_19_R	S	19	SRR15753666	21618	C	G	0,996845	2021-06-20	United States
S_156_NA	S	156	SRR15753666	22028	G	-AGTTCA	0,989101	2021-06-20	United States
S_452_R	S	452	SRR15753666	22917	T	G	0,999065	2021-06-20	United States
S_478_K	S	478	SRR15753666	22995	C	A	0,997986	2021-06-20	United States
S_614_G	S	614	SRR15753666	23403	A	G	1	2021-06-20	United States
S_681_R	S	681	SRR15753666	23604	C	G	0,999604	2021-06-20	United States
S_950_N	S	950	SRR15753666	24410	G	A	0,997909	2021-06-20	United States
ORF3a_26_L	ORF3a	26	SRR15753666	25469	C	T	0,999586	2021-06-20	United States
ORF3a_239_Q	ORF3a	239	SRR15753666	26107	G	C	0,997087	2021-06-20	United States
M_82_T	M	82	SRR15753666	26767	T	C	0,998609	2021-06-20	United States
ORF7a_82_A	ORF7a	82	SRR15753666	27638	T	C	0,998826	2021-06-20	United States
ORF7a_120_I	ORF7a	120	SRR15753666	27752	C	T	0,998808	2021-06-20	United States
ORF7b_40_I	ORF7b	40	SRR15753666	27874	C	T	1	2021-06-20	United States
ORF8_118_NA	ORF8	118	SRR15753666	28247	A	-GATTTC	0,990306	2021-06-20	United States
N_63_G	N	63	SRR15753666	28461	A	G	0,99842	2021-06-20	United States
N_203_M	N	203	SRR15753666	28881	G	T	1	2021-06-20	United States
N_215_C	N	215	SRR15753666	28916	G	T	1	2021-06-20	United States
N_377_Y	N	377	SRR15753666	29402	G	T	1	2021-06-20	United States
ORF1ab_1001_I	ORF1ab	1001	SRR15753669	3267	C	T	1	2021-06-19	United States
ORF1ab_1708_D	ORF1ab	1708	SRR15753669	5388	C	A	1	2021-06-19	United States
ORF1ab_2080_V	ORF1ab	2080	SRR15753669	6504	C	T	0,999133	2021-06-19	United States
ORF1ab_2144_NA	ORF1ab	2144	SRR15753669	6696	C	+T	0,0727273	2021-06-19	United States
ORF1ab_2230_T	ORF1ab	2230	SRR15753669	6954	T	C	0,990783	2021-06-19	United States
ORF1ab_2290_I	ORF1ab	2290	SRR15753669	7133	G	A	0,998845	2021-06-19	United States
ORF1ab_3327_Y	ORF1ab	3327	SRR15753669	10244	C	T	0,169773	2021-06-19	United States
ORF1ab_3533_A	ORF1ab	3533	SRR15753669	10863	A	C	0,0566572	2021-06-19	United States
ORF1ab_3674_NA	ORF1ab	3674	SRR15753669	11287	G	-TCTGGTTTT	0,973659	2021-06-19	United States
ORF1ab_218_L	ORF1ab	218	SRR15753669	14120	C	T	0,998843	2021-06-19	United States
ORF1ab_314_L	ORF1ab	314	SRR15753669	14408	C	T	0,999654	2021-06-19	United States
ORF1ab_1975_S	ORF1ab	1975	SRR15753669	19390	C	T	1	2021-06-19	United States
S_68_NA	S	68	SRR15753669	21764	A	-TACATG	0,99549	2021-06-19	United States
S_143_NA	S	143	SRR15753669	21990	T	-TTA	0,9982	2021-06-19	United States
S_501_Y	S	501	SRR15753669	23063	A	T	0,99867	2021-06-19	United States
S_570_D	S	570	SRR15753669	23271	C	A	0,999235	2021-06-19	United States
S_614_G	S	614	SRR15753669	23403	A	G	1	2021-06-19	United States
S_681_H	S	681	SRR15753669	23604	C	A	0,999482	2021-06-19	United States
S_701_V	S	701	SRR15753669	23664	C	T	0,362724	2021-06-19	United States
S_716_I	S	716	SRR15753669	23709	C	T	0,999468	2021-06-19	United States
S_982_A	S	982	SRR15753669	24506	T	G	0,997838	2021-06-19	United States
S_1118_H	S	1118	SRR15753669	24914	G	C	0,999333	2021-06-19	United States
ORF3a_174_A	ORF3a	174	SRR15753669	25913	G	C	0,177094	2021-06-19	United States
ORF8_27_*	ORF8	27	SRR15753669	27972	C	T	1	2021-06-19	United States
ORF8_52_I	ORF8	52	SRR15753669	28048	G	T	1	2021-06-19	United States
ORF8_68_*	ORF8	68	SRR15753669	28095	A	T	1	2021-06-19	United States
ORF8_73_C	ORF8	73	SRR15753669	28111	A	G	0,998897	2021-06-19	United States
N_3_H	N	3	SRR15753669	28280	G	C	0,99763	2021-06-19	United States
N_3_V	N	3	SRR15753669	28281	A	T	0,997653	2021-06-19	United States
N_3_E	N	3	SRR15753669	28282	T	A	0,997647	2021-06-19	United States
N_203_K	N	203	SRR15753669	28881	G	A	0,992908	2021-06-19	United States
N_204_R	N	204	SRR15753669	28883	G	C	0,986301	2021-06-19	United States
N_235_F	N	235	SRR15753669	28977	C	T	0,993103	2021-06-19	United States
ORF1ab_1306_S	ORF1ab	1306	SRR15753671	4181	G	T	0,999577	2021-06-20	United States
ORF1ab_2046_L	ORF1ab	2046	SRR15753671	6402	C	T	1	2021-06-20	United States
ORF1ab_2144_NA	ORF1ab	2144	SRR15753671	6696	C	+T	0,0524862	2021-06-20	United States
ORF1ab_2287_S	ORF1ab	2287	SRR15753671	7124	C	T	1	2021-06-20	United States
ORF1ab_2930_L	ORF1ab	2930	SRR15753671	9053	G	T	0,99922	2021-06-20	United States
ORF1ab_3255_I	ORF1ab	3255	SRR15753671	10029	C	T	1	2021-06-20	United States
ORF1ab_3646_A	ORF1ab	3646	SRR15753671	11201	A	G	0,995851	2021-06-20	United States
ORF1ab_314_L	ORF1ab	314	SRR15753671	14408	C	T	0,999399	2021-06-20	United States
ORF1ab_662_S	ORF1ab	662	SRR15753671	15451	G	A	0,999055	2021-06-20	United States
ORF1ab_1000_L	ORF1ab	1000	SRR15753671	16466	C	T	1	2021-06-20	United States
ORF1ab_1918_V	ORF1ab	1918	SRR15753671	19220	C	T	0,998219	2021-06-20	United States
S_156_NA	S	156	SRR15753671	22028	G	-AGTTCA	1	2021-06-20	United States
S_452_R	S	452	SRR15753671	22917	T	G	0,998927	2021-06-20	United States
S_477_G	S	477	SRR15753671	22991	A	G	0,998866	2021-06-20	United States
S_478_K	S	478	SRR15753671	22995	C	A	0,995255	2021-06-20	United States
S_614_G	S	614	SRR15753671	23403	A	G	0,999758	2021-06-20	United States
S_681_R	S	681	SRR15753671	23604	C	G	1	2021-06-20	United States
S_950_N	S	950	SRR15753671	24410	G	A	1	2021-06-20	United States
ORF3a_26_L	ORF3a	26	SRR15753671	25469	C	T	0,99908	2021-06-20	United States
ORF3a_174_A	ORF3a	174	SRR15753671	25913	G	C	0,100765	2021-06-20	United States
ORF3a_239_Q	ORF3a	239	SRR15753671	26107	G	C	0,999201	2021-06-20	United States
M_82_T	M	82	SRR15753671	26767	T	C	1	2021-06-20	United States
ORF7a_82_A	ORF7a	82	SRR15753671	27638	T	C	1	2021-06-20	United States
ORF7a_120_I	ORF7a	120	SRR15753671	27752	C	T	0,997396	2021-06-20	United States
ORF7b_40_I	ORF7b	40	SRR15753671	27874	C	T	1	2021-06-20	United States
ORF8_118_NA	ORF8	118	SRR15753671	28247	A	-GATTTC	0,985421	2021-06-20	United States
N_63_G	N	63	SRR15753671	28461	A	G	0,997922	2021-06-20	United States
N_203_M	N	203	SRR15753671	28881	G	T	1	2021-06-20	United States
N_215_C	N	215	SRR15753671	28916	G	T	1	2021-06-20	United States
ORF1ab_1001_I	ORF1ab	1001	SRR15753673	3267	C	T	0,998252	2021-06-20	United States
ORF1ab_1264_Y	ORF1ab	1264	SRR15753673	4055	C	T	1	2021-06-20	United States
ORF1ab_1708_D	ORF1ab	1708	SRR15753673	5388	C	A	1	2021-06-20	United States
ORF1ab_2230_T	ORF1ab	2230	SRR15753673	6954	T	C	1	2021-06-20	United States
ORF1ab_2242_F	ORF1ab	2242	SRR15753673	6990	C	T	1	2021-06-20	United States
ORF1ab_2345_V	ORF1ab	2345	SRR15753673	7299	C	T	1	2021-06-20	United States
ORF1ab_3674_NA	ORF1ab	3674	SRR15753673	11287	G	-TCTGGTTTT	0,996716	2021-06-20	United States
ORF1ab_3829_F	ORF1ab	3829	SRR15753673	11750	C	T	0,998333	2021-06-20	United States
ORF1ab_3875_NA	ORF1ab	3875	SRR15753673	11888	G	+T	0,0501961	2021-06-20	United States
ORF1ab_3909_NA	ORF1ab	3909	SRR15753673	11990	G	+A	0,0734463	2021-06-20	United States
ORF1ab_4097_K	ORF1ab	4097	SRR15753673	12554	G	A	0,0550162	2021-06-20	United States
ORF1ab_82_R	ORF1ab	82	SRR15753673	13712	A	G	0,999051	2021-06-20	United States
ORF1ab_314_L	ORF1ab	314	SRR15753673	14408	C	T	1	2021-06-20	United States
S_68_NA	S	68	SRR15753673	21764	A	-TACATG	0,993789	2021-06-20	United States
S_143_NA	S	143	SRR15753673	21990	T	-TTA	0,994186	2021-06-20	United States
S_501_Y	S	501	SRR15753673	23063	A	T	0,996226	2021-06-20	United States
S_570_D	S	570	SRR15753673	23271	C	A	0,999167	2021-06-20	United States
S_614_G	S	614	SRR15753673	23403	A	G	0,999174	2021-06-20	United States
S_681_H	S	681	SRR15753673	23604	C	A	1	2021-06-20	United States
S_716_I	S	716	SRR15753673	23709	C	T	1	2021-06-20	United States
S_982_A	S	982	SRR15753673	24506	T	G	1	2021-06-20	United States
S_1075_S	S	1075	SRR15753673	24786	T	C	0,0773196	2021-06-20	United States
S_1076_I	S	1076	SRR15753673	24789	C	T	1	2021-06-20	United States
S_1118_H	S	1118	SRR15753673	24914	G	C	1	2021-06-20	United States
ORF3a_33_S	ORF3a	33	SRR15753673	25489	G	T	1	2021-06-20	United States
ORF3a_174_A	ORF3a	174	SRR15753673	25913	G	C	0,112941	2021-06-20	United States
ORF8_27_*	ORF8	27	SRR15753673	27972	C	T	1	2021-06-20	United States
ORF8_52_I	ORF8	52	SRR15753673	28048	G	T	1	2021-06-20	United States
ORF8_68_*	ORF8	68	SRR15753673	28095	A	T	1	2021-06-20	United States
ORF8_73_C	ORF8	73	SRR15753673	28111	A	G	0,997573	2021-06-20	United States
N_3_H	N	3	SRR15753673	28280	G	C	0,995798	2021-06-20	United States
N_3_V	N	3	SRR15753673	28281	A	T	0,995851	2021-06-20	United States
N_3_E	N	3	SRR15753673	28282	T	A	0,995798	2021-06-20	United States
N_67_S	N	67	SRR15753673	28472	C	T	0,998521	2021-06-20	United States
ORF1ab_1001_I	ORF1ab	1001	SRR15753674	3267	C	T	0,998721	2021-06-20	United States
ORF1ab_1708_D	ORF1ab	1708	SRR15753674	5388	C	A	0,988999	2021-06-20	United States
ORF1ab_2230_T	ORF1ab	2230	SRR15753674	6954	T	C	0,99537	2021-06-20	United States
ORF1ab_2259_I	ORF1ab	2259	SRR15753674	7042	G	T	0,995833	2021-06-20	United States
ORF1ab_3674_NA	ORF1ab	3674	SRR15753674	11287	G	-TCTGGTTTT	0,990187	2021-06-20	United States
ORF1ab_218_L	ORF1ab	218	SRR15753674	14120	C	T	0,992923	2021-06-20	United States
ORF1ab_314_L	ORF1ab	314	SRR15753674	14408	C	T	0,999761	2021-06-20	United States
S_68_NA	S	68	SRR15753674	21764	A	-TACATG	0,995903	2021-06-20	United States
S_143_NA	S	143	SRR15753674	21990	T	-TTA	0,996937	2021-06-20	United States
S_501_Y	S	501	SRR15753674	23063	A	T	0,999097	2021-06-20	United States
S_570_D	S	570	SRR15753674	23271	C	A	0,997656	2021-06-20	United States
S_614_G	S	614	SRR15753674	23403	A	G	0,999694	2021-06-20	United States
S_681_H	S	681	SRR15753674	23604	C	A	0,997078	2021-06-20	United States
S_716_I	S	716	SRR15753674	23709	C	T	0,996993	2021-06-20	United States
S_982_A	S	982	SRR15753674	24506	T	G	0,998646	2021-06-20	United States
S_1118_H	S	1118	SRR15753674	24914	G	C	0,995341	2021-06-20	United States
ORF3a_174_A	ORF3a	174	SRR15753674	25913	G	C	0,0708661	2021-06-20	United States
ORF8_27_*	ORF8	27	SRR15753674	27972	C	T	0,991945	2021-06-20	United States
ORF8_52_I	ORF8	52	SRR15753674	28048	G	T	0,992925	2021-06-20	United States
ORF8_61_F	ORF8	61	SRR15753674	28075	G	T	0,990815	2021-06-20	United States
ORF8_68_*	ORF8	68	SRR15753674	28095	A	T	0,990836	2021-06-20	United States
ORF8_73_C	ORF8	73	SRR15753674	28111	A	G	0,992751	2021-06-20	United States
N_3_H	N	3	SRR15753674	28280	G	C	0,99187	2021-06-20	United States
N_3_V	N	3	SRR15753674	28281	A	T	0,992412	2021-06-20	United States
N_3_E	N	3	SRR15753674	28282	T	A	0,992449	2021-06-20	United States
N_203_K	N	203	SRR15753674	28881	G	A	0,994245	2021-06-20	United States
N_204_R	N	204	SRR15753674	28883	G	C	0,995781	2021-06-20	United States
N_235_F	N	235	SRR15753674	28977	C	T	0,995614	2021-06-20	United States
ORF1ab_1001_I	ORF1ab	1001	SRR15753675	3267	C	T	0,997798	2021-06-20	United States
ORF1ab_1557_N	ORF1ab	1557	SRR15753675	4936	G	T	0,998832	2021-06-20	United States
ORF1ab_1708_D	ORF1ab	1708	SRR15753675	5388	C	A	0,999629	2021-06-20	United States
ORF1ab_2230_T	ORF1ab	2230	SRR15753675	6954	T	C	1	2021-06-20	United States
ORF1ab_3674_NA	ORF1ab	3674	SRR15753675	11287	G	-TCTGGTTTT	0,99569	2021-06-20	United States
ORF1ab_4087_I	ORF1ab	4087	SRR15753675	12525	C	T	0,997901	2021-06-20	United States
ORF1ab_218_L	ORF1ab	218	SRR15753675	14120	C	T	0,998012	2021-06-20	United States
ORF1ab_314_L	ORF1ab	314	SRR15753675	14408	C	T	0,999554	2021-06-20	United States
S_68_NA	S	68	SRR15753675	21764	A	-TACATG	0,993717	2021-06-20	United States
S_143_NA	S	143	SRR15753675	21990	T	-TTA	0,994721	2021-06-20	United States
S_501_Y	S	501	SRR15753675	23063	A	T	0,998595	2021-06-20	United States
S_570_D	S	570	SRR15753675	23271	C	A	0,998436	2021-06-20	United States
S_614_G	S	614	SRR15753675	23403	A	G	1	2021-06-20	United States
S_681_H	S	681	SRR15753675	23604	C	A	0,998202	2021-06-20	United States
S_716_I	S	716	SRR15753675	23709	C	T	0,99938	2021-06-20	United States
S_982_A	S	982	SRR15753675	24506	T	G	0,99895	2021-06-20	United States
S_1118_H	S	1118	SRR15753675	24914	G	C	0,998691	2021-06-20	United States
ORF3a_174_A	ORF3a	174	SRR15753675	25913	G	C	0,0866794	2021-06-20	United States
ORF6_37_V	ORF6	37	SRR15753675	27310	A	G	0,997938	2021-06-20	United States
ORF8_27_*	ORF8	27	SRR15753675	27972	C	T	0,998113	2021-06-20	United States
ORF8_52_I	ORF8	52	SRR15753675	28048	G	T	0,998724	2021-06-20	United States
ORF8_68_*	ORF8	68	SRR15753675	28095	A	T	0,998154	2021-06-20	United States
ORF8_73_C	ORF8	73	SRR15753675	28111	A	G	0,998995	2021-06-20	United States
N_3_H	N	3	SRR15753675	28280	G	C	0,999092	2021-06-20	United States
N_3_V	N	3	SRR15753675	28281	A	T	0,99879	2021-06-20	United States
N_3_E	N	3	SRR15753675	28282	T	A	0,999395	2021-06-20	United States
N_203_K	N	203	SRR15753675	28881	G	A	1	2021-06-20	United States
N_204_R	N	204	SRR15753675	28883	G	C	1	2021-06-20	United States
N_235_F	N	235	SRR15753675	28977	C	T	1	2021-06-20	United States
ORF1ab_943_L	ORF1ab	943	SRR15753677	3093	C	T	0,998066	2021-06-20	United States
ORF1ab_1640_L	ORF1ab	1640	SRR15753677	5184	C	T	0,998915	2021-06-20	United States
ORF1ab_1754_I	ORF1ab	1754	SRR15753677	5526	C	T	0,997519	2021-06-20	United States
ORF1ab_2144_NA	ORF1ab	2144	SRR15753677	6696	C	+T	0,0506912	2021-06-20	United States
ORF1ab_2197_I	ORF1ab	2197	SRR15753677	6855	C	T	0,767327	2021-06-20	United States
ORF1ab_3209_V	ORF1ab	3209	SRR15753677	9891	C	T	0,996516	2021-06-20	United States
ORF1ab_3718_A	ORF1ab	3718	SRR15753677	11418	T	C	0,99858	2021-06-20	United States
ORF1ab_3750_I	ORF1ab	3750	SRR15753677	11514	C	T	0,998498	2021-06-20	United States
ORF1ab_3946_A	ORF1ab	3946	SRR15753677	12101	T	G	0,99798	2021-06-20	United States
ORF1ab_314_L	ORF1ab	314	SRR15753677	14408	C	T	1	2021-06-20	United States
ORF1ab_662_S	ORF1ab	662	SRR15753677	15451	G	A	0,999777	2021-06-20	United States
ORF1ab_1000_L	ORF1ab	1000	SRR15753677	16466	C	T	0,99929	2021-06-20	United States
S_19_R	S	19	SRR15753677	21618	C	G	1	2021-06-20	United States
S_156_NA	S	156	SRR15753677	22028	G	-AGTTCA	1	2021-06-20	United States
S_222_V	S	222	SRR15753677	22227	C	T	0,996283	2021-06-20	United States
S_452_R	S	452	SRR15753677	22917	T	G	1	2021-06-20	United States
S_478_K	S	478	SRR15753677	22995	C	A	0,996865	2021-06-20	United States
S_614_G	S	614	SRR15753677	23403	A	G	0,999622	2021-06-20	United States
S_681_R	S	681	SRR15753677	23604	C	G	0,998485	2021-06-20	United States
S_950_N	S	950	SRR15753677	24410	G	A	1	2021-06-20	United States
S_1264_L	S	1264	SRR15753677	25352	G	T	0,994267	2021-06-20	United States
ORF3a_26_L	ORF3a	26	SRR15753677	25469	C	T	0,996602	2021-06-20	United States
ORF3a_174_A	ORF3a	174	SRR15753677	25913	G	C	0,0719483	2021-06-20	United States
M_82_T	M	82	SRR15753677	26767	T	C	1	2021-06-20	United States
ORF6_48_N	ORF6	48	SRR15753677	27345	A	T	0,998133	2021-06-20	United States
ORF7a_38_R	ORF7a	38	SRR15753677	27505	G	C	0,998445	2021-06-20	United States
ORF7a_82_A	ORF7a	82	SRR15753677	27638	T	C	1	2021-06-20	United States
ORF7a_120_I	ORF7a	120	SRR15753677	27752	C	T	1	2021-06-20	United States
ORF8_118_NA	ORF8	118	SRR15753677	28247	A	-GATTTC	0,989457	2021-06-20	United States
N_63_G	N	63	SRR15753677	28461	A	G	0,997319	2021-06-20	United States
N_203_M	N	203	SRR15753677	28881	G	T	0,99177	2021-06-20	United States
N_377_Y	N	377	SRR15753677	29402	G	T	1	2021-06-20	United States
ORF1ab_309_L	ORF1ab	309	SRR15753678	1191	C	T	1	2021-06-20	United States
ORF1ab_1640_L	ORF1ab	1640	SRR15753678	5184	C	T	0,998994	2021-06-20	United States
ORF1ab_3209_V	ORF1ab	3209	SRR15753678	9891	C	T	0,999342	2021-06-20	United States
ORF1ab_3447_H	ORF1ab	3447	SRR15753678	10605	C	A	0,998477	2021-06-20	United States
ORF1ab_3718_A	ORF1ab	3718	SRR15753678	11418	T	C	1	2021-06-20	United States
ORF1ab_3879_F	ORF1ab	3879	SRR15753678	11900	C	T	0,997761	2021-06-20	United States
ORF1ab_314_L	ORF1ab	314	SRR15753678	14408	C	T	1	2021-06-20	United States
ORF1ab_662_S	ORF1ab	662	SRR15753678	15451	G	A	0,998977	2021-06-20	United States
ORF1ab_1000_L	ORF1ab	1000	SRR15753678	16466	C	T	1	2021-06-20	United States
ORF1ab_1177_S	ORF1ab	1177	SRR15753678	16996	C	T	0,0884758	2021-06-20	United States
ORF1ab_1570_L	ORF1ab	1570	SRR15753678	18176	C	T	0,998997	2021-06-20	United States
S_19_R	S	19	SRR15753678	21618	C	G	1	2021-06-20	United States
S_156_NA	S	156	SRR15753678	22028	G	-AGTTCA	0,998353	2021-06-20	United States
S_452_R	S	452	SRR15753678	22917	T	G	0,999241	2021-06-20	United States
S_478_K	S	478	SRR15753678	22995	C	A	0,998387	2021-06-20	United States
S_614_G	S	614	SRR15753678	23403	A	G	0,999389	2021-06-20	United States
S_681_R	S	681	SRR15753678	23604	C	G	0,999466	2021-06-20	United States
S_950_N	S	950	SRR15753678	24410	G	A	1	2021-06-20	United States
ORF3a_26_L	ORF3a	26	SRR15753678	25469	C	T	0,999635	2021-06-20	United States
M_82_T	M	82	SRR15753678	26767	T	C	0,999128	2021-06-20	United States
ORF7a_82_A	ORF7a	82	SRR15753678	27638	T	C	1	2021-06-20	United States
ORF7a_116_F	ORF7a	116	SRR15753678	27739	C	T	0,997901	2021-06-20	United States
ORF7a_120_I	ORF7a	120	SRR15753678	27752	C	T	1	2021-06-20	United States
ORF8_118_NA	ORF8	118	SRR15753678	28247	A	-GATTTC	0,993024	2021-06-20	United States
N_63_G	N	63	SRR15753678	28461	A	G	0,99743	2021-06-20	United States
N_203_M	N	203	SRR15753678	28881	G	T	0,995397	2021-06-20	United States
N_377_Y	N	377	SRR15753678	29402	G	T	1	2021-06-20	United States
ORF1ab_309_L	ORF1ab	309	SRR15753679	1191	C	T	0,999293	2021-06-20	United States
ORF1ab_431_M	ORF1ab	431	SRR15753679	1558	A	G	1	2021-06-20	United States
ORF1ab_1640_L	ORF1ab	1640	SRR15753679	5184	C	T	0,999434	2021-06-20	United States
ORF1ab_2092_Y	ORF1ab	2092	SRR15753679	6539	C	T	0,998473	2021-06-20	United States
ORF1ab_3209_V	ORF1ab	3209	SRR15753679	9891	C	T	1	2021-06-20	United States
ORF1ab_3718_A	ORF1ab	3718	SRR15753679	11418	T	C	0,998749	2021-06-20	United States
ORF1ab_314_L	ORF1ab	314	SRR15753679	14408	C	T	1	2021-06-20	United States
ORF1ab_662_S	ORF1ab	662	SRR15753679	15451	G	A	0,999064	2021-06-20	United States
ORF1ab_809_V	ORF1ab	809	SRR15753679	15892	A	G	0,998179	2021-06-20	United States
ORF1ab_1000_L	ORF1ab	1000	SRR15753679	16466	C	T	0,999465	2021-06-20	United States
ORF1ab_2285_Y	ORF1ab	2285	SRR15753679	20320	C	T	1	2021-06-20	United States
S_19_R	S	19	SRR15753679	21618	C	G	1	2021-06-20	United States
S_156_NA	S	156	SRR15753679	22028	G	-AGTTCA	0,991103	2021-06-20	United States
S_452_R	S	452	SRR15753679	22917	T	G	1	2021-06-20	United States
S_478_K	S	478	SRR15753679	22995	C	A	0,999145	2021-06-20	United States
S_614_G	S	614	SRR15753679	23403	A	G	0,999124	2021-06-20	United States
S_681_R	S	681	SRR15753679	23604	C	G	0,999523	2021-06-20	United States
S_950_N	S	950	SRR15753679	24410	G	A	0,999583	2021-06-20	United States
ORF3a_26_L	ORF3a	26	SRR15753679	25469	C	T	1	2021-06-20	United States
M_82_T	M	82	SRR15753679	26767	T	C	1	2021-06-20	United States
ORF7a_82_A	ORF7a	82	SRR15753679	27638	T	C	0,998843	2021-06-20	United States
ORF7a_116_F	ORF7a	116	SRR15753679	27739	C	T	0,998843	2021-06-20	United States
ORF7a_120_I	ORF7a	120	SRR15753679	27752	C	T	0,998847	2021-06-20	United States
ORF8_118_NA	ORF8	118	SRR15753679	28247	A	-GATTTC	0,990895	2021-06-20	United States
N_63_G	N	63	SRR15753679	28461	A	G	0,996701	2021-06-20	United States
N_139_F	N	139	SRR15753679	28690	G	T	0,997183	2021-06-20	United States
N_203_M	N	203	SRR15753679	28881	G	T	1	2021-06-20	United States
N_377_Y	N	377	SRR15753679	29402	G	T	1	2021-06-20	United States
N_385_K	N	385	SRR15753679	29427	G	A	1	2021-06-20	United States
ORF1ab_894_S	ORF1ab	894	SRR15753680	2945	G	A	0,996438	2021-06-20	United States
ORF1ab_970_K	ORF1ab	970	SRR15753680	3173	C	A	0,993564	2021-06-20	United States
ORF1ab_1055_A	ORF1ab	1055	SRR15753680	3428	A	G	0,992119	2021-06-20	United States
ORF1ab_1229_G	ORF1ab	1229	SRR15753680	3951	A	G	0,988439	2021-06-20	United States
ORF1ab_1538_I	ORF1ab	1538	SRR15753680	4878	C	T	0,995925	2021-06-20	United States
ORF1ab_1921_S	ORF1ab	1921	SRR15753680	6026	C	T	1	2021-06-20	United States
ORF1ab_2500_F	ORF1ab	2500	SRR15753680	7764	C	T	0,986979	2021-06-20	United States
ORF1ab_3255_I	ORF1ab	3255	SRR15753680	10029	C	T	1	2021-06-20	United States
ORF1ab_3729_R	ORF1ab	3729	SRR15753680	11451	A	G	0,983725	2021-06-20	United States
ORF1ab_314_L	ORF1ab	314	SRR15753680	14408	C	T	0,999719	2021-06-20	United States
ORF1ab_1342_S	ORF1ab	1342	SRR15753680	17491	C	T	0,990353	2021-06-20	United States
ORF1ab_1621_I	ORF1ab	1621	SRR15753680	18329	C	T	0,994358	2021-06-20	United States
ORF1ab_1851_S	ORF1ab	1851	SRR15753680	19018	C	T	0,992615	2021-06-20	United States
ORF1ab_2005_V	ORF1ab	2005	SRR15753680	19481	G	T	0,997642	2021-06-20	United States
S_95_I	S	95	SRR15753680	21846	C	T	0,998414	2021-06-20	United States
S_143_NA	S	143	SRR15753680	21990	T	+TAC	0,991576	2021-06-20	United States
S_346_K	S	346	SRR15753680	22599	G	A	0,991541	2021-06-20	United States
S_367_F	S	367	SRR15753680	22661	G	T	0,994048	2021-06-20	United States
S_484_K	S	484	SRR15753680	23012	G	A	0,995795	2021-06-20	United States
S_501_Y	S	501	SRR15753680	23063	A	T	0,996488	2021-06-20	United States
S_554_K	S	554	SRR15753680	23222	G	A	0,994059	2021-06-20	United States
S_614_G	S	614	SRR15753680	23403	A	G	0,999306	2021-06-20	United States
S_681_H	S	681	SRR15753680	23604	C	A	0,995443	2021-06-20	United States
S_950_N	S	950	SRR15753680	24410	G	A	0,998104	2021-06-20	United States
ORF3a_57_H	ORF3a	57	SRR15753680	25563	G	T	0,990331	2021-06-20	United States
ORF3a_106_F	ORF3a	106	SRR15753680	25708	C	T	0,992669	2021-06-20	United States
ORF3a_174_A	ORF3a	174	SRR15753680	25913	G	C	0,143335	2021-06-20	United States
ORF3a_235_R	ORF3a	235	SRR15753680	26096	A	G	0,996658	2021-06-20	United States
ORF3a_255_NA	ORF3a	255	SRR15753680	26157	T	-GTTA	0,993688	2021-06-20	United States
ORF8_11_K	ORF8	11	SRR15753680	27925	C	A	0,998734	2021-06-20	United States
ORF8_38_S	ORF8	38	SRR15753680	28005	C	T	0,998723	2021-06-20	United States
ORF8_67_F	ORF8	67	SRR15753680	28093	C	T	0,99875	2021-06-20	United States
N_205_I	N	205	SRR15753680	28887	C	T	1	2021-06-20	United States
ORF1ab_1001_I	ORF1ab	1001	SRR15753682	3267	C	T	0,999006	2021-06-20	United States
ORF1ab_1708_D	ORF1ab	1708	SRR15753682	5388	C	A	0,99916	2021-06-20	United States
ORF1ab_2230_T	ORF1ab	2230	SRR15753682	6954	T	C	0,998106	2021-06-20	United States
ORF1ab_2259_I	ORF1ab	2259	SRR15753682	7042	G	T	0,994774	2021-06-20	United States
ORF1ab_3284_I	ORF1ab	3284	SRR15753682	10116	C	T	0,100529	2021-06-20	United States
ORF1ab_3674_NA	ORF1ab	3674	SRR15753682	11287	G	-TCTGGTTTT	0,993443	2021-06-20	United States
ORF1ab_218_L	ORF1ab	218	SRR15753682	14120	C	T	0,99797	2021-06-20	United States
ORF1ab_314_L	ORF1ab	314	SRR15753682	14408	C	T	0,999762	2021-06-20	United States
S_68_NA	S	68	SRR15753682	21764	A	-TACATG	0,99512	2021-06-20	United States
S_143_NA	S	143	SRR15753682	21990	T	-TTA	0,997342	2021-06-20	United States
S_501_Y	S	501	SRR15753682	23063	A	T	1	2021-06-20	United States
S_570_D	S	570	SRR15753682	23271	C	A	0,998523	2021-06-20	United States
S_614_G	S	614	SRR15753682	23403	A	G	0,999758	2021-06-20	United States
S_681_H	S	681	SRR15753682	23604	C	A	0,998423	2021-06-20	United States
S_716_I	S	716	SRR15753682	23709	C	T	0,999025	2021-06-20	United States
S_982_A	S	982	SRR15753682	24506	T	G	0,999398	2021-06-20	United States
S_1118_H	S	1118	SRR15753682	24914	G	C	0,999005	2021-06-20	United States
ORF3a_174_A	ORF3a	174	SRR15753682	25913	G	C	0,0531915	2021-06-20	United States
ORF8_27_*	ORF8	27	SRR15753682	27972	C	T	0,998473	2021-06-20	United States
ORF8_52_I	ORF8	52	SRR15753682	28048	G	T	0,998436	2021-06-20	United States
ORF8_61_F	ORF8	61	SRR15753682	28075	G	T	0,998473	2021-06-20	United States
ORF8_68_*	ORF8	68	SRR15753682	28095	A	T	0,996944	2021-06-20	United States
ORF8_73_C	ORF8	73	SRR15753682	28111	A	G	0,999164	2021-06-20	United States
ORF8_118_V	ORF8	118	SRR15753682	28245	T	G	0,999082	2021-06-20	United States
ORF8_119_NA	ORF8	119	SRR15753682	28250	T	+CTG	0,985628	2021-06-20	United States
ORF8_120_NA	ORF8	120	SRR15753682	28253	C	-A	0,994109	2021-06-20	United States
N_3_H	N	3	SRR15753682	28280	G	C	0,999162	2021-06-20	United States
N_3_V	N	3	SRR15753682	28281	A	T	0,998603	2021-06-20	United States
N_3_E	N	3	SRR15753682	28282	T	A	0,998884	2021-06-20	United States
N_203_K	N	203	SRR15753682	28881	G	A	0,997722	2021-06-20	United States
N_204_R	N	204	SRR15753682	28883	G	C	0,998883	2021-06-20	United States
N_235_F	N	235	SRR15753682	28977	C	T	1	2021-06-20	United States
N_413_I	N	413	SRR15753682	29511	G	T	0,999589	2021-06-20	United States
ORF1ab_317_H	ORF1ab	317	SRR15753683	1215	T	A	0,997918	2021-06-21	United States
ORF1ab_1306_S	ORF1ab	1306	SRR15753683	4181	G	T	0,998772	2021-06-21	United States
ORF1ab_2046_L	ORF1ab	2046	SRR15753683	6402	C	T	0,998923	2021-06-21	United States
ORF1ab_2287_S	ORF1ab	2287	SRR15753683	7124	C	T	1	2021-06-21	United States
ORF1ab_2930_L	ORF1ab	2930	SRR15753683	9053	G	T	0,999178	2021-06-21	United States
ORF1ab_3090_I	ORF1ab	3090	SRR15753683	9534	C	T	0,0950485	2021-06-21	United States
ORF1ab_3255_I	ORF1ab	3255	SRR15753683	10029	C	T	0,998371	2021-06-21	United States
ORF1ab_3646_A	ORF1ab	3646	SRR15753683	11201	A	G	0,999637	2021-06-21	United States
ORF1ab_3731_V	ORF1ab	3731	SRR15753683	11456	A	G	1	2021-06-21	United States
ORF1ab_314_L	ORF1ab	314	SRR15753683	14408	C	T	1	2021-06-21	United States
ORF1ab_662_S	ORF1ab	662	SRR15753683	15451	G	A	0,999564	2021-06-21	United States
ORF1ab_1000_L	ORF1ab	1000	SRR15753683	16466	C	T	0,999025	2021-06-21	United States
ORF1ab_1918_V	ORF1ab	1918	SRR15753683	19220	C	T	0,999334	2021-06-21	United States
S_19_R	S	19	SRR15753683	21618	C	G	1	2021-06-21	United States
S_156_NA	S	156	SRR15753683	22028	G	-AGTTCA	0,994	2021-06-21	United States
S_452_R	S	452	SRR15753683	22917	T	G	1	2021-06-21	United States
S_478_K	S	478	SRR15753683	22995	C	A	0,997464	2021-06-21	United States
S_614_G	S	614	SRR15753683	23403	A	G	0,999532	2021-06-21	United States
S_681_R	S	681	SRR15753683	23604	C	G	0,999164	2021-06-21	United States
S_950_N	S	950	SRR15753683	24410	G	A	0,998611	2021-06-21	United States
ORF3a_26_L	ORF3a	26	SRR15753683	25469	C	T	0,997932	2021-06-21	United States
M_82_T	M	82	SRR15753683	26767	T	C	1	2021-06-21	United States
ORF7a_82_A	ORF7a	82	SRR15753683	27638	T	C	0,998848	2021-06-21	United States
ORF7a_120_I	ORF7a	120	SRR15753683	27752	C	T	0,998849	2021-06-21	United States
ORF7b_40_I	ORF7b	40	SRR15753683	27874	C	T	1	2021-06-21	United States
ORF8_118_NA	ORF8	118	SRR15753683	28247	A	-GATTTC	0,986091	2021-06-21	United States
N_63_G	N	63	SRR15753683	28461	A	G	0,999378	2021-06-21	United States
N_377_Y	N	377	SRR15753683	29402	G	T	1	2021-06-21	United States
ORF1ab_1306_S	ORF1ab	1306	SRR15753684	4181	G	T	0,997829	2021-06-21	United States
ORF1ab_2046_L	ORF1ab	2046	SRR15753684	6402	C	T	0,998467	2021-06-21	United States
ORF1ab_2287_S	ORF1ab	2287	SRR15753684	7124	C	T	0,99599	2021-06-21	United States
ORF1ab_2930_L	ORF1ab	2930	SRR15753684	9053	G	T	1	2021-06-21	United States
ORF1ab_3255_I	ORF1ab	3255	SRR15753684	10029	C	T	1	2021-06-21	United States
ORF1ab_3646_A	ORF1ab	3646	SRR15753684	11201	A	G	0,998275	2021-06-21	United States
ORF1ab_3731_V	ORF1ab	3731	SRR15753684	11456	A	G	0,99746	2021-06-21	United States
ORF1ab_314_L	ORF1ab	314	SRR15753684	14408	C	T	0,999704	2021-06-21	United States
ORF1ab_662_S	ORF1ab	662	SRR15753684	15451	G	A	0,999376	2021-06-21	United States
ORF1ab_1000_L	ORF1ab	1000	SRR15753684	16466	C	T	0,999511	2021-06-21	United States
ORF1ab_1918_V	ORF1ab	1918	SRR15753684	19220	C	T	0,997714	2021-06-21	United States
S_19_R	S	19	SRR15753684	21618	C	G	1	2021-06-21	United States
S_156_NA	S	156	SRR15753684	22028	G	-AGTTCA	0,998299	2021-06-21	United States
S_452_R	S	452	SRR15753684	22917	T	G	0,998344	2021-06-21	United States
S_478_K	S	478	SRR15753684	22995	C	A	1	2021-06-21	United States
S_614_G	S	614	SRR15753684	23403	A	G	0,999474	2021-06-21	United States
S_681_R	S	681	SRR15753684	23604	C	G	0,999168	2021-06-21	United States
S_950_N	S	950	SRR15753684	24410	G	A	0,99905	2021-06-21	United States
ORF3a_26_L	ORF3a	26	SRR15753684	25469	C	T	0,999038	2021-06-21	United States
ORF3a_174_A	ORF3a	174	SRR15753684	25913	G	C	0,0529651	2021-06-21	United States
M_82_T	M	82	SRR15753684	26767	T	C	1	2021-06-21	United States
ORF7a_82_A	ORF7a	82	SRR15753684	27638	T	C	1	2021-06-21	United States
ORF7a_120_I	ORF7a	120	SRR15753684	27752	C	T	0,999155	2021-06-21	United States
ORF7b_40_I	ORF7b	40	SRR15753684	27874	C	T	0,998225	2021-06-21	United States
ORF8_118_NA	ORF8	118	SRR15753684	28247	A	-GATTTC	0,993325	2021-06-21	United States
N_63_G	N	63	SRR15753684	28461	A	G	0,997252	2021-06-21	United States
N_203_M	N	203	SRR15753684	28881	G	T	1	2021-06-21	United States
N_215_C	N	215	SRR15753684	28916	G	T	0,994318	2021-06-21	United States
N_377_Y	N	377	SRR15753684	29402	G	T	1	2021-06-21	United States
ORF1ab_1306_S	ORF1ab	1306	SRR15753685	4181	G	T	0,999367	2021-06-21	United States
ORF1ab_2046_S	ORF1ab	2046	SRR15753685	6401	C	T	0,998438	2021-06-21	United States
ORF1ab_2046_L	ORF1ab	2046	SRR15753685	6402	C	T	0,998238	2021-06-21	United States
ORF1ab_2287_S	ORF1ab	2287	SRR15753685	7124	C	T	0,997639	2021-06-21	United States
ORF1ab_2554_V	ORF1ab	2554	SRR15753685	7926	C	T	0,994595	2021-06-21	United States
ORF1ab_2930_L	ORF1ab	2930	SRR15753685	9053	G	T	0,999071	2021-06-21	United States
ORF1ab_2972_F	ORF1ab	2972	SRR15753685	9180	C	T	0,999092	2021-06-21	United States
ORF1ab_3255_I	ORF1ab	3255	SRR15753685	10029	C	T	0,996047	2021-06-21	United States
ORF1ab_3646_A	ORF1ab	3646	SRR15753685	11201	A	G	0,997234	2021-06-21	United States
ORF1ab_183_V	ORF1ab	183	SRR15753685	14014	T	G	0,998758	2021-06-21	United States
ORF1ab_314_L	ORF1ab	314	SRR15753685	14408	C	T	1	2021-06-21	United States
ORF1ab_662_S	ORF1ab	662	SRR15753685	15451	G	A	0,99869	2021-06-21	United States
ORF1ab_1000_L	ORF1ab	1000	SRR15753685	16466	C	T	0,999024	2021-06-21	United States
ORF1ab_1918_V	ORF1ab	1918	SRR15753685	19220	C	T	0,998305	2021-06-21	United States
S_19_R	S	19	SRR15753685	21618	C	G	0,995146	2021-06-21	United States
S_156_NA	S	156	SRR15753685	22028	G	-AGTTCA	0,996909	2021-06-21	United States
S_452_R	S	452	SRR15753685	22917	T	G	0,999014	2021-06-21	United States
S_478_K	S	478	SRR15753685	22995	C	A	0,998915	2021-06-21	United States
S_614_G	S	614	SRR15753685	23403	A	G	0,999814	2021-06-21	United States
S_681_R	S	681	SRR15753685	23604	C	G	0,99758	2021-06-21	United States
S_939_F	S	939	SRR15753685	24378	C	T	0,995335	2021-06-21	United States
S_950_N	S	950	SRR15753685	24410	G	A	0,997705	2021-06-21	United States
ORF3a_26_L	ORF3a	26	SRR15753685	25469	C	T	0,998987	2021-06-21	United States
M_82_T	M	82	SRR15753685	26767	T	C	0,998379	2021-06-21	United States
ORF7a_82_A	ORF7a	82	SRR15753685	27638	T	C	0,996055	2021-06-21	United States
ORF7a_120_I	ORF7a	120	SRR15753685	27752	C	T	0,996101	2021-06-21	United States
ORF7b_40_I	ORF7b	40	SRR15753685	27874	C	T	0,997204	2021-06-21	United States
ORF8_118_NA	ORF8	118	SRR15753685	28247	A	-GATTTC	0,98753	2021-06-21	United States
N_63_G	N	63	SRR15753685	28461	A	G	0,997941	2021-06-21	United States
N_203_M	N	203	SRR15753685	28881	G	T	0,997361	2021-06-21	United States
N_215_C	N	215	SRR15753685	28916	G	T	0,997361	2021-06-21	United States
N_377_Y	N	377	SRR15753685	29402	G	T	0,99422	2021-06-21	United States
ORF1ab_1306_S	ORF1ab	1306	SRR15753686	4181	G	T	0,995378	2021-06-21	United States
ORF1ab_2046_S	ORF1ab	2046	SRR15753686	6401	C	T	0,996064	2021-06-21	United States
ORF1ab_2046_L	ORF1ab	2046	SRR15753686	6402	C	T	0,99803	2021-06-21	United States
ORF1ab_2287_S	ORF1ab	2287	SRR15753686	7124	C	T	0,996601	2021-06-21	United States
ORF1ab_2554_V	ORF1ab	2554	SRR15753686	7926	C	T	0,997378	2021-06-21	United States
ORF1ab_2930_L	ORF1ab	2930	SRR15753686	9053	G	T	0,998813	2021-06-21	United States
ORF1ab_2972_F	ORF1ab	2972	SRR15753686	9180	C	T	0,998439	2021-06-21	United States
ORF1ab_3255_I	ORF1ab	3255	SRR15753686	10029	C	T	0,994716	2021-06-21	United States
ORF1ab_3646_A	ORF1ab	3646	SRR15753686	11201	A	G	0,997442	2021-06-21	United States
ORF1ab_183_V	ORF1ab	183	SRR15753686	14014	T	G	0,996349	2021-06-21	United States
ORF1ab_314_L	ORF1ab	314	SRR15753686	14408	C	T	1	2021-06-21	United States
ORF1ab_662_S	ORF1ab	662	SRR15753686	15451	G	A	0,999276	2021-06-21	United States
ORF1ab_1000_L	ORF1ab	1000	SRR15753686	16466	C	T	0,999482	2021-06-21	United States
ORF1ab_1918_V	ORF1ab	1918	SRR15753686	19220	C	T	0,997424	2021-06-21	United States
S_19_R	S	19	SRR15753686	21618	C	G	1	2021-06-21	United States
S_156_NA	S	156	SRR15753686	22028	G	-AGTTCA	0,996	2021-06-21	United States
S_452_R	S	452	SRR15753686	22917	T	G	0,998084	2021-06-21	United States
S_478_K	S	478	SRR15753686	22995	C	A	0,995868	2021-06-21	United States
S_614_G	S	614	SRR15753686	23403	A	G	0,999493	2021-06-21	United States
S_681_R	S	681	SRR15753686	23604	C	G	0,997214	2021-06-21	United States
S_939_F	S	939	SRR15753686	24378	C	T	0,998157	2021-06-21	United States
S_950_N	S	950	SRR15753686	24410	G	A	0,998535	2021-06-21	United States
ORF3a_26_L	ORF3a	26	SRR15753686	25469	C	T	0,999619	2021-06-21	United States
M_82_T	M	82	SRR15753686	26767	T	C	0,998791	2021-06-21	United States
ORF7a_82_A	ORF7a	82	SRR15753686	27638	T	C	0,999174	2021-06-21	United States
ORF7a_120_I	ORF7a	120	SRR15753686	27752	C	T	1	2021-06-21	United States
ORF7b_40_I	ORF7b	40	SRR15753686	27874	C	T	0,997562	2021-06-21	United States
ORF8_118_NA	ORF8	118	SRR15753686	28247	A	-GATTTC	0,992375	2021-06-21	United States
N_63_G	N	63	SRR15753686	28461	A	G	0,997949	2021-06-21	United States
N_203_M	N	203	SRR15753686	28881	G	T	1	2021-06-21	United States
N_215_C	N	215	SRR15753686	28916	G	T	0,997506	2021-06-21	United States
N_377_Y	N	377	SRR15753686	29402	G	T	1	2021-06-21	United States
ORF1ab_1306_S	ORF1ab	1306	SRR15753687	4181	G	T	0,998661	2021-06-21	United States
ORF1ab_2046_L	ORF1ab	2046	SRR15753687	6402	C	T	0,997236	2021-06-21	United States
ORF1ab_2287_S	ORF1ab	2287	SRR15753687	7124	C	T	1	2021-06-21	United States
ORF1ab_2930_L	ORF1ab	2930	SRR15753687	9053	G	T	0,999333	2021-06-21	United States
ORF1ab_3255_I	ORF1ab	3255	SRR15753687	10029	C	T	1	2021-06-21	United States
ORF1ab_3646_A	ORF1ab	3646	SRR15753687	11201	A	G	0,996253	2021-06-21	United States
ORF1ab_314_L	ORF1ab	314	SRR15753687	14408	C	T	1	2021-06-21	United States
ORF1ab_662_S	ORF1ab	662	SRR15753687	15451	G	A	0,998391	2021-06-21	United States
ORF1ab_1000_L	ORF1ab	1000	SRR15753687	16466	C	T	0,998536	2021-06-21	United States
ORF1ab_1918_V	ORF1ab	1918	SRR15753687	19220	C	T	0,998664	2021-06-21	United States
S_19_R	S	19	SRR15753687	21618	C	G	1	2021-06-21	United States
S_156_NA	S	156	SRR15753687	22028	G	-AGTTCA	0,997992	2021-06-21	United States
S_452_R	S	452	SRR15753687	22917	T	G	0,999218	2021-06-21	United States
S_478_K	S	478	SRR15753687	22995	C	A	1	2021-06-21	United States
S_614_G	S	614	SRR15753687	23403	A	G	1	2021-06-21	United States
S_681_R	S	681	SRR15753687	23604	C	G	0,998493	2021-06-21	United States
S_950_N	S	950	SRR15753687	24410	G	A	0,99919	2021-06-21	United States
ORF3a_26_L	ORF3a	26	SRR15753687	25469	C	T	0,998549	2021-06-21	United States
ORF3a_174_A	ORF3a	174	SRR15753687	25913	G	C	0,0814815	2021-06-21	United States
ORF3a_239_Q	ORF3a	239	SRR15753687	26107	G	C	0,998349	2021-06-21	United States
M_82_T	M	82	SRR15753687	26767	T	C	0,999041	2021-06-21	United States
ORF7a_82_A	ORF7a	82	SRR15753687	27638	T	C	0,997859	2021-06-21	United States
ORF7a_120_I	ORF7a	120	SRR15753687	27752	C	T	0,997868	2021-06-21	United States
ORF7b_40_I	ORF7b	40	SRR15753687	27874	C	T	0,998211	2021-06-21	United States
ORF8_118_NA	ORF8	118	SRR15753687	28247	A	-GATTTC	0,990988	2021-06-21	United States
N_63_G	N	63	SRR15753687	28461	A	G	0,998967	2021-06-21	United States
N_203_M	N	203	SRR15753687	28881	G	T	0,998818	2021-06-21	United States
N_215_C	N	215	SRR15753687	28916	G	T	0,998811	2021-06-21	United States
N_377_Y	N	377	SRR15753687	29402	G	T	1	2021-06-21	United States
ORF1ab_1306_S	ORF1ab	1306	SRR15753688	4181	G	T	0,998017	2021-06-21	United States
ORF1ab_2046_L	ORF1ab	2046	SRR15753688	6402	C	T	0,997982	2021-06-21	United States
ORF1ab_2287_S	ORF1ab	2287	SRR15753688	7124	C	T	0,998474	2021-06-21	United States
ORF1ab_2930_L	ORF1ab	2930	SRR15753688	9053	G	T	0,999527	2021-06-21	United States
ORF1ab_3255_I	ORF1ab	3255	SRR15753688	10029	C	T	1	2021-06-21	United States
ORF1ab_3646_A	ORF1ab	3646	SRR15753688	11201	A	G	0,997222	2021-06-21	United States
ORF1ab_3766_F	ORF1ab	3766	SRR15753688	11562	G	T	0,996829	2021-06-21	United States
ORF1ab_3975_F	ORF1ab	3975	SRR15753688	12188	G	T	0,999187	2021-06-21	United States
ORF1ab_115_I	ORF1ab	115	SRR15753688	13812	G	T	0,997606	2021-06-21	United States
ORF1ab_314_L	ORF1ab	314	SRR15753688	14408	C	T	1	2021-06-21	United States
ORF1ab_662_S	ORF1ab	662	SRR15753688	15451	G	A	0,999403	2021-06-21	United States
ORF1ab_1000_L	ORF1ab	1000	SRR15753688	16466	C	T	0,998812	2021-06-21	United States
ORF1ab_1918_V	ORF1ab	1918	SRR15753688	19220	C	T	0,998449	2021-06-21	United States
S_3_NA	S	3	SRR15753688	21569	G	+T	0,091954	2021-06-21	United States
S_5_F	S	5	SRR15753688	21575	C	T	1	2021-06-21	United States
S_19_R	S	19	SRR15753688	21618	C	G	1	2021-06-21	United States
S_142_D	S	142	SRR15753688	21987	G	A	0,974359	2021-06-21	United States
S_156_NA	S	156	SRR15753688	22028	G	-AGTTCA	0,99812	2021-06-21	United States
S_452_R	S	452	SRR15753688	22917	T	G	0,999092	2021-06-21	United States
S_478_K	S	478	SRR15753688	22995	C	A	0,998995	2021-06-21	United States
S_614_G	S	614	SRR15753688	23403	A	G	0,99942	2021-06-21	United States
S_681_R	S	681	SRR15753688	23604	C	G	0,999683	2021-06-21	United States
S_950_N	S	950	SRR15753688	24410	G	A	0,999084	2021-06-21	United States
ORF3a_26_L	ORF3a	26	SRR15753688	25469	C	T	0,998277	2021-06-21	United States
ORF3a_174_A	ORF3a	174	SRR15753688	25913	G	C	0,0905512	2021-06-21	United States
ORF3a_239_Q	ORF3a	239	SRR15753688	26107	G	C	0,998455	2021-06-21	United States
M_82_T	M	82	SRR15753688	26767	T	C	0,998633	2021-06-21	United States
ORF7a_82_A	ORF7a	82	SRR15753688	27638	T	C	0,996188	2021-06-21	United States
ORF7a_120_I	ORF7a	120	SRR15753688	27752	C	T	0,997446	2021-06-21	United States
ORF7b_40_I	ORF7b	40	SRR15753688	27874	C	T	0,997781	2021-06-21	United States
ORF8_118_NA	ORF8	118	SRR15753688	28247	A	-GATTTC	0,993405	2021-06-21	United States
N_63_G	N	63	SRR15753688	28461	A	G	0,997561	2021-06-21	United States
N_203_M	N	203	SRR15753688	28881	G	T	0,997947	2021-06-21	United States
N_215_C	N	215	SRR15753688	28916	G	T	0,995833	2021-06-21	United States
N_377_Y	N	377	SRR15753688	29402	G	T	1	2021-06-21	United States
ORF1ab_1306_S	ORF1ab	1306	SRR15753689	4181	G	T	0,996898	2021-06-21	United States
ORF1ab_2046_L	ORF1ab	2046	SRR15753689	6402	C	T	0,997981	2021-06-21	United States
ORF1ab_2132_N	ORF1ab	2132	SRR15753689	6660	G	A	0,994872	2021-06-21	United States
ORF1ab_2287_S	ORF1ab	2287	SRR15753689	7124	C	T	0,996146	2021-06-21	United States
ORF1ab_2930_L	ORF1ab	2930	SRR15753689	9053	G	T	0,997467	2021-06-21	United States
ORF1ab_3255_I	ORF1ab	3255	SRR15753689	10029	C	T	1	2021-06-21	United States
ORF1ab_3646_A	ORF1ab	3646	SRR15753689	11201	A	G	0,99767	2021-06-21	United States
ORF1ab_314_L	ORF1ab	314	SRR15753689	14408	C	T	1	2021-06-21	United States
ORF1ab_662_S	ORF1ab	662	SRR15753689	15451	G	A	0,996929	2021-06-21	United States
ORF1ab_1000_L	ORF1ab	1000	SRR15753689	16466	C	T	0,998952	2021-06-21	United States
ORF1ab_1257_V	ORF1ab	1257	SRR15753689	17236	A	G	0,990311	2021-06-21	United States
ORF1ab_1873_N	ORF1ab	1873	SRR15753689	19086	G	T	0,994997	2021-06-21	United States
ORF1ab_1918_V	ORF1ab	1918	SRR15753689	19220	C	T	0,996388	2021-06-21	United States
S_19_R	S	19	SRR15753689	21618	C	G	1	2021-06-21	United States
S_156_NA	S	156	SRR15753689	22028	G	-AGTTCA	0,981087	2021-06-21	United States
S_452_R	S	452	SRR15753689	22917	T	G	0,998046	2021-06-21	United States
S_478_K	S	478	SRR15753689	22995	C	A	0,996545	2021-06-21	United States
S_614_G	S	614	SRR15753689	23403	A	G	0,99968	2021-06-21	United States
S_681_R	S	681	SRR15753689	23604	C	G	0,998041	2021-06-21	United States
S_950_N	S	950	SRR15753689	24410	G	A	0,99914	2021-06-21	United States
S_1260_Y	S	1260	SRR15753689	25340	G	T	0,0861744	2021-06-21	United States
ORF3a_26_L	ORF3a	26	SRR15753689	25469	C	T	0,998212	2021-06-21	United States
ORF3a_174_A	ORF3a	174	SRR15753689	25913	G	C	0,0731841	2021-06-21	United States
M_76_V	M	76	SRR15753689	26748	A	G	0,998201	2021-06-21	United States
M_82_T	M	82	SRR15753689	26767	T	C	0,998232	2021-06-21	United States
ORF7a_82_A	ORF7a	82	SRR15753689	27638	T	C	0,99582	2021-06-21	United States
ORF7a_120_I	ORF7a	120	SRR15753689	27752	C	T	0,995816	2021-06-21	United States
ORF7b_40_I	ORF7b	40	SRR15753689	27874	C	T	0,997592	2021-06-21	United States
ORF8_118_NA	ORF8	118	SRR15753689	28247	A	-GATTTC	0,993177	2021-06-21	United States
N_63_G	N	63	SRR15753689	28461	A	G	0,99702	2021-06-21	United States
N_203_M	N	203	SRR15753689	28881	G	T	0,998462	2021-06-21	United States
N_215_C	N	215	SRR15753689	28916	G	T	0,998454	2021-06-21	United States
N_377_Y	N	377	SRR15753689	29402	G	T	1	2021-06-21	United States
ORF1ab_1306_S	ORF1ab	1306	SRR15753690	4181	G	T	0,999725	2021-06-21	United States
ORF1ab_2046_L	ORF1ab	2046	SRR15753690	6402	C	T	0,999521	2021-06-21	United States
ORF1ab_2287_S	ORF1ab	2287	SRR15753690	7124	C	T	1	2021-06-21	United States
ORF1ab_2930_L	ORF1ab	2930	SRR15753690	9053	G	T	0,999482	2021-06-21	United States
ORF1ab_3255_I	ORF1ab	3255	SRR15753690	10029	C	T	0,998433	2021-06-21	United States
ORF1ab_3646_A	ORF1ab	3646	SRR15753690	11201	A	G	0,998548	2021-06-21	United States
ORF1ab_314_L	ORF1ab	314	SRR15753690	14408	C	T	0,999273	2021-06-21	United States
ORF1ab_662_S	ORF1ab	662	SRR15753690	15451	G	A	0,999474	2021-06-21	United States
ORF1ab_1000_L	ORF1ab	1000	SRR15753690	16466	C	T	0,99938	2021-06-21	United States
ORF1ab_1918_V	ORF1ab	1918	SRR15753690	19220	C	T	0,999793	2021-06-21	United States
S_156_NA	S	156	SRR15753690	22028	G	-AGTTCA	0,996198	2021-06-21	United States
S_452_R	S	452	SRR15753690	22917	T	G	1	2021-06-21	United States
S_478_K	S	478	SRR15753690	22995	C	A	0,998645	2021-06-21	United States
S_614_G	S	614	SRR15753690	23403	A	G	1	2021-06-21	United States
S_681_R	S	681	SRR15753690	23604	C	G	0,99899	2021-06-21	United States
S_950_N	S	950	SRR15753690	24410	G	A	0,999561	2021-06-21	United States
ORF3a_26_L	ORF3a	26	SRR15753690	25469	C	T	0,998888	2021-06-21	United States
ORF3a_174_A	ORF3a	174	SRR15753690	25913	G	C	0,0700191	2021-06-21	United States
ORF3a_239_Q	ORF3a	239	SRR15753690	26107	G	C	0,999214	2021-06-21	United States
M_30_I	M	30	SRR15753690	26611	C	T	1	2021-06-21	United States
M_82_T	M	82	SRR15753690	26767	T	C	1	2021-06-21	United States
ORF7a_82_A	ORF7a	82	SRR15753690	27638	T	C	1	2021-06-21	United States
ORF7a_120_I	ORF7a	120	SRR15753690	27752	C	T	1	2021-06-21	United States
ORF7b_40_I	ORF7b	40	SRR15753690	27874	C	T	0,999047	2021-06-21	United States
ORF8_118_NA	ORF8	118	SRR15753690	28247	A	-GATTTC	0,99201	2021-06-21	United States
N_63_G	N	63	SRR15753690	28461	A	G	0,999354	2021-06-21	United States
N_203_M	N	203	SRR15753690	28881	G	T	1	2021-06-21	United States
N_215_C	N	215	SRR15753690	28916	G	T	1	2021-06-21	United States
N_377_Y	N	377	SRR15753690	29402	G	T	1	2021-06-21	United States
ORF1ab_1001_I	ORF1ab	1001	SRR15753691	3267	C	T	0,999659	2021-06-21	United States
ORF1ab_1708_D	ORF1ab	1708	SRR15753691	5388	C	A	0,99848	2021-06-21	United States
ORF1ab_2230_T	ORF1ab	2230	SRR15753691	6954	T	C	1	2021-06-21	United States
ORF1ab_2259_I	ORF1ab	2259	SRR15753691	7042	G	T	0,997283	2021-06-21	United States
ORF1ab_3674_NA	ORF1ab	3674	SRR15753691	11287	G	-TCTGGTTTT	0,995573	2021-06-21	United States
ORF1ab_218_L	ORF1ab	218	SRR15753691	14120	C	T	0,999067	2021-06-21	United States
ORF1ab_314_L	ORF1ab	314	SRR15753691	14408	C	T	0,999659	2021-06-21	United States
ORF1ab_1561_V	ORF1ab	1561	SRR15753691	18149	G	T	0,996807	2021-06-21	United States
S_68_NA	S	68	SRR15753691	21764	A	-TACATG	0,995443	2021-06-21	United States
S_143_NA	S	143	SRR15753691	21990	T	-TTA	0,991893	2021-06-21	United States
S_501_Y	S	501	SRR15753691	23063	A	T	0,996024	2021-06-21	United States
S_570_D	S	570	SRR15753691	23271	C	A	0,999283	2021-06-21	United States
S_614_G	S	614	SRR15753691	23403	A	G	0,999646	2021-06-21	United States
S_681_H	S	681	SRR15753691	23604	C	A	1	2021-06-21	United States
S_716_I	S	716	SRR15753691	23709	C	T	0,999105	2021-06-21	United States
S_982_A	S	982	SRR15753691	24506	T	G	0,998337	2021-06-21	United States
S_1118_H	S	1118	SRR15753691	24914	G	C	0,998707	2021-06-21	United States
ORF8_27_*	ORF8	27	SRR15753691	27972	C	T	0,997908	2021-06-21	United States
ORF8_52_I	ORF8	52	SRR15753691	28048	G	T	0,998578	2021-06-21	United States
ORF8_61_F	ORF8	61	SRR15753691	28075	G	T	0,997945	2021-06-21	United States
ORF8_68_*	ORF8	68	SRR15753691	28095	A	T	0,998622	2021-06-21	United States
ORF8_73_C	ORF8	73	SRR15753691	28111	A	G	0,998186	2021-06-21	United States
N_3_H	N	3	SRR15753691	28280	G	C	0,999188	2021-06-21	United States
N_3_V	N	3	SRR15753691	28281	A	T	0,998783	2021-06-21	United States
N_3_E	N	3	SRR15753691	28282	T	A	0,998786	2021-06-21	United States
N_203_K	N	203	SRR15753691	28881	G	A	0,998873	2021-06-21	United States
N_204_R	N	204	SRR15753691	28883	G	C	1	2021-06-21	United States
N_235_F	N	235	SRR15753691	28977	C	T	1	2021-06-21	United States
ORF1ab_203_Y	ORF1ab	203	SRR15753692	872	G	T	1	2021-06-21	United States
ORF1ab_944_L	ORF1ab	944	SRR15753692	3096	C	T	1	2021-06-21	United States
ORF1ab_1001_I	ORF1ab	1001	SRR15753692	3267	C	T	0,999107	2021-06-21	United States
ORF1ab_1507_F	ORF1ab	1507	SRR15753692	4784	C	T	0,998355	2021-06-21	United States
ORF1ab_1708_D	ORF1ab	1708	SRR15753692	5388	C	A	0,992806	2021-06-21	United States
ORF1ab_2144_NA	ORF1ab	2144	SRR15753692	6696	C	+T	0,0740741	2021-06-21	United States
ORF1ab_2230_T	ORF1ab	2230	SRR15753692	6954	T	C	0,991111	2021-06-21	United States
ORF1ab_2715_NA	ORF1ab	2715	SRR15753692	8410	T	-A	0,0533141	2021-06-21	United States
ORF1ab_3523_V	ORF1ab	3523	SRR15753692	10833	C	T	0,994681	2021-06-21	United States
ORF1ab_3603_NA	ORF1ab	3603	SRR15753692	11074	C	+T	0,0884354	2021-06-21	United States
ORF1ab_3674_NA	ORF1ab	3674	SRR15753692	11287	G	-TCTGGTTTT	0,997368	2021-06-21	United States
ORF1ab_218_L	ORF1ab	218	SRR15753692	14120	C	T	0,995334	2021-06-21	United States
ORF1ab_314_L	ORF1ab	314	SRR15753692	14408	C	T	1	2021-06-21	United States
ORF1ab_1511_I	ORF1ab	1511	SRR15753692	17999	C	T	0,999039	2021-06-21	United States
ORF1ab_1852_I	ORF1ab	1852	SRR15753692	19021	G	A	0,0867398	2021-06-21	United States
ORF1ab_1975_S	ORF1ab	1975	SRR15753692	19390	C	T	0,996997	2021-06-21	United States
ORF1ab_2253_K	ORF1ab	2253	SRR15753692	20224	G	A	0,0506329	2021-06-21	United States
S_68_NA	S	68	SRR15753692	21764	A	-TACATG	0,996381	2021-06-21	United States
S_143_NA	S	143	SRR15753692	21990	T	-TTA	0,99773	2021-06-21	United States
S_208_M	S	208	SRR15753692	22185	C	T	0,998639	2021-06-21	United States
S_501_Y	S	501	SRR15753692	23063	A	T	1	2021-06-21	United States
S_570_D	S	570	SRR15753692	23271	C	A	0,996988	2021-06-21	United States
S_614_G	S	614	SRR15753692	23403	A	G	1	2021-06-21	United States
S_681_H	S	681	SRR15753692	23604	C	A	1	2021-06-21	United States
S_716_I	S	716	SRR15753692	23709	C	T	0,998667	2021-06-21	United States
S_982_A	S	982	SRR15753692	24506	T	G	1	2021-06-21	United States
S_1118_H	S	1118	SRR15753692	24914	G	C	1	2021-06-21	United States
ORF3a_44_R	ORF3a	44	SRR15753692	25522	G	A	1	2021-06-21	United States
ORF3a_174_A	ORF3a	174	SRR15753692	25913	G	C	0,214058	2021-06-21	United States
ORF8_27_*	ORF8	27	SRR15753692	27972	C	T	0,994152	2021-06-21	United States
ORF8_52_I	ORF8	52	SRR15753692	28048	G	T	1	2021-06-21	United States
ORF8_68_*	ORF8	68	SRR15753692	28095	A	T	1	2021-06-21	United States
ORF8_73_C	ORF8	73	SRR15753692	28111	A	G	1	2021-06-21	United States
N_3_H	N	3	SRR15753692	28280	G	C	0,996644	2021-06-21	United States
N_3_V	N	3	SRR15753692	28281	A	T	1	2021-06-21	United States
N_3_E	N	3	SRR15753692	28282	T	A	1	2021-06-21	United States
ORF1ab_1188_L	ORF1ab	1188	SRR15753693	3828	C	T	1	2021-06-21	United States
ORF1ab_1795_Q	ORF1ab	1795	SRR15753693	5648	A	C	0,997934	2021-06-21	United States
ORF1ab_2283_I	ORF1ab	2283	SRR15753693	7113	C	T	0,998025	2021-06-21	United States
ORF1ab_3573_R	ORF1ab	3573	SRR15753693	10983	A	G	1	2021-06-21	United States
ORF1ab_3674_NA	ORF1ab	3674	SRR15753693	11287	G	-TCTGGTTTT	0,989759	2021-06-21	United States
ORF1ab_314_L	ORF1ab	314	SRR15753693	14408	C	T	1	2021-06-21	United States
ORF1ab_1264_D	ORF1ab	1264	SRR15753693	17259	G	T	0,995794	2021-06-21	United States
S_138_Y	S	138	SRR15753693	21974	G	T	0,999732	2021-06-21	United States
S_143_NA	S	143	SRR15753693	21990	T	-TTA	0,996579	2021-06-21	United States
S_190_S	S	190	SRR15753693	22132	G	T	0,998099	2021-06-21	United States
S_417_T	S	417	SRR15753693	22812	A	C	0,989474	2021-06-21	United States
S_484_K	S	484	SRR15753693	23012	G	A	0,998347	2021-06-21	United States
S_501_Y	S	501	SRR15753693	23063	A	T	0,998264	2021-06-21	United States
S_614_G	S	614	SRR15753693	23403	A	G	0,999545	2021-06-21	United States
S_655_Y	S	655	SRR15753693	23525	C	T	0,998087	2021-06-21	United States
S_1027_I	S	1027	SRR15753693	24642	C	T	0,996676	2021-06-21	United States
S_1176_F	S	1176	SRR15753693	25088	G	T	1	2021-06-21	United States
ORF3a_174_A	ORF3a	174	SRR15753693	25913	G	C	0,148885	2021-06-21	United States
ORF3a_253_P	ORF3a	253	SRR15753693	26149	T	C	0,998385	2021-06-21	United States
M_162_N	M	162	SRR15753693	27008	G	T	0,997552	2021-06-21	United States
ORF8_92_K	ORF8	92	SRR15753693	28167	G	A	0,994376	2021-06-21	United States
N_80_R	N	80	SRR15753693	28512	C	G	0,999101	2021-06-21	United States
N_202_C	N	202	SRR15753693	28877	A	T	1	2021-06-21	United States
N_202_T	N	202	SRR15753693	28878	G	C	1	2021-06-21	United States
N_203_K	N	203	SRR15753693	28881	G	A	1	2021-06-21	United States
N_204_R	N	204	SRR15753693	28883	G	C	1	2021-06-21	United States
ORF1ab_283_I	ORF1ab	283	SRR15753694	1113	C	T	0,366244	2021-06-21	United States
ORF1ab_1182_F	ORF1ab	1182	SRR15753694	3809	C	T	0,997318	2021-06-21	United States
ORF1ab_1306_S	ORF1ab	1306	SRR15753694	4181	G	T	1	2021-06-21	United States
ORF1ab_2046_L	ORF1ab	2046	SRR15753694	6402	C	T	0,999801	2021-06-21	United States
ORF1ab_2287_S	ORF1ab	2287	SRR15753694	7124	C	T	0,999294	2021-06-21	United States
ORF1ab_2930_L	ORF1ab	2930	SRR15753694	9053	G	T	0,998221	2021-06-21	United States
ORF1ab_3255_I	ORF1ab	3255	SRR15753694	10029	C	T	0,992188	2021-06-21	United States
ORF1ab_3646_A	ORF1ab	3646	SRR15753694	11201	A	G	0,998419	2021-06-21	United States
ORF1ab_314_L	ORF1ab	314	SRR15753694	14408	C	T	0,999729	2021-06-21	United States
ORF1ab_662_S	ORF1ab	662	SRR15753694	15451	G	A	0,998725	2021-06-21	United States
ORF1ab_1000_L	ORF1ab	1000	SRR15753694	16466	C	T	0,998851	2021-06-21	United States
ORF1ab_1918_V	ORF1ab	1918	SRR15753694	19220	C	T	0,997285	2021-06-21	United States
ORF1ab_2310_N	ORF1ab	2310	SRR15753694	20397	G	T	1	2021-06-21	United States
S_19_R	S	19	SRR15753694	21618	C	G	1	2021-06-21	United States
S_156_NA	S	156	SRR15753694	22028	G	-AGTTCA	0,996124	2021-06-21	United States
S_452_R	S	452	SRR15753694	22917	T	G	1	2021-06-21	United States
S_478_K	S	478	SRR15753694	22995	C	A	0,997672	2021-06-21	United States
S_614_G	S	614	SRR15753694	23403	A	G	0,999768	2021-06-21	United States
S_681_R	S	681	SRR15753694	23604	C	G	0,999634	2021-06-21	United States
S_950_N	S	950	SRR15753694	24410	G	A	0,999588	2021-06-21	United States
ORF3a_26_L	ORF3a	26	SRR15753694	25469	C	T	0,99959	2021-06-21	United States
ORF3a_174_A	ORF3a	174	SRR15753694	25913	G	C	0,0573888	2021-06-21	United States
ORF3a_239_Q	ORF3a	239	SRR15753694	26107	G	C	0,999288	2021-06-21	United States
M_82_T	M	82	SRR15753694	26767	T	C	1	2021-06-21	United States
ORF7a_82_A	ORF7a	82	SRR15753694	27638	T	C	0,998929	2021-06-21	United States
ORF7a_120_I	ORF7a	120	SRR15753694	27752	C	T	1	2021-06-21	United States
ORF7b_40_I	ORF7b	40	SRR15753694	27874	C	T	0,998299	2021-06-21	United States
ORF8_118_NA	ORF8	118	SRR15753694	28247	A	-GATTTC	0,990141	2021-06-21	United States
N_63_G	N	63	SRR15753694	28461	A	G	0,999323	2021-06-21	United States
N_203_M	N	203	SRR15753694	28881	G	T	0,998677	2021-06-21	United States
N_215_C	N	215	SRR15753694	28916	G	T	1	2021-06-21	United States
N_377_Y	N	377	SRR15753694	29402	G	T	1	2021-06-21	United States
ORF1ab_361_T	ORF1ab	361	SRR15753695	1346	C	A	1	2021-06-21	United States
ORF1ab_1182_F	ORF1ab	1182	SRR15753695	3809	C	T	0,99908	2021-06-21	United States
ORF1ab_1306_S	ORF1ab	1306	SRR15753695	4181	G	T	0,9993	2021-06-21	United States
ORF1ab_2046_L	ORF1ab	2046	SRR15753695	6402	C	T	0,999313	2021-06-21	United States
ORF1ab_2287_S	ORF1ab	2287	SRR15753695	7124	C	T	1	2021-06-21	United States
ORF1ab_2930_L	ORF1ab	2930	SRR15753695	9053	G	T	0,99847	2021-06-21	United States
ORF1ab_3255_I	ORF1ab	3255	SRR15753695	10029	C	T	0,998192	2021-06-21	United States
ORF1ab_3646_A	ORF1ab	3646	SRR15753695	11201	A	G	0,99666	2021-06-21	United States
ORF1ab_314_L	ORF1ab	314	SRR15753695	14408	C	T	1	2021-06-21	United States
ORF1ab_662_S	ORF1ab	662	SRR15753695	15451	G	A	0,998914	2021-06-21	United States
ORF1ab_1000_L	ORF1ab	1000	SRR15753695	16466	C	T	1	2021-06-21	United States
ORF1ab_1918_V	ORF1ab	1918	SRR15753695	19220	C	T	0,998209	2021-06-21	United States
S_19_R	S	19	SRR15753695	21618	C	G	0,998152	2021-06-21	United States
S_156_NA	S	156	SRR15753695	22028	G	-AGTTCA	0,998656	2021-06-21	United States
S_452_R	S	452	SRR15753695	22917	T	G	0,997372	2021-06-21	United States
S_478_K	S	478	SRR15753695	22995	C	A	0,997143	2021-06-21	United States
S_614_G	S	614	SRR15753695	23403	A	G	0,999727	2021-06-21	United States
S_681_R	S	681	SRR15753695	23604	C	G	1	2021-06-21	United States
S_950_N	S	950	SRR15753695	24410	G	A	0,998893	2021-06-21	United States
ORF3a_26_L	ORF3a	26	SRR15753695	25469	C	T	0,998784	2021-06-21	United States
ORF3a_239_Q	ORF3a	239	SRR15753695	26107	G	C	0,997711	2021-06-21	United States
M_82_T	M	82	SRR15753695	26767	T	C	1	2021-06-21	United States
ORF7a_34_S	ORF7a	34	SRR15753695	27493	C	T	0,998535	2021-06-21	United States
ORF7a_82_A	ORF7a	82	SRR15753695	27638	T	C	0,998324	2021-06-21	United States
ORF7a_120_I	ORF7a	120	SRR15753695	27752	C	T	0,998879	2021-06-21	United States
ORF7b_40_I	ORF7b	40	SRR15753695	27874	C	T	0,99883	2021-06-21	United States
ORF8_118_NA	ORF8	118	SRR15753695	28247	A	-GATTTC	0,992861	2021-06-21	United States
N_63_G	N	63	SRR15753695	28461	A	G	0,998302	2021-06-21	United States
N_203_M	N	203	SRR15753695	28881	G	T	0,998945	2021-06-21	United States
N_215_C	N	215	SRR15753695	28916	G	T	0,999466	2021-06-21	United States
N_377_Y	N	377	SRR15753695	29402	G	T	1	2021-06-21	United States
ORF1ab_1306_S	ORF1ab	1306	SRR15753704	4181	G	T	0,999512	2021-06-21	United States
ORF1ab_2046_L	ORF1ab	2046	SRR15753704	6402	C	T	0,997877	2021-06-21	United States
ORF1ab_2287_S	ORF1ab	2287	SRR15753704	7124	C	T	0,999188	2021-06-21	United States
ORF1ab_2554_V	ORF1ab	2554	SRR15753704	7926	C	T	0,998798	2021-06-21	United States
ORF1ab_2930_L	ORF1ab	2930	SRR15753704	9053	G	T	0,997487	2021-06-21	United States
ORF1ab_3255_I	ORF1ab	3255	SRR15753704	10029	C	T	0,998232	2021-06-21	United States
ORF1ab_3646_A	ORF1ab	3646	SRR15753704	11201	A	G	0,998373	2021-06-21	United States
ORF1ab_183_V	ORF1ab	183	SRR15753704	14014	T	G	1	2021-06-21	United States
ORF1ab_314_L	ORF1ab	314	SRR15753704	14408	C	T	0,999785	2021-06-21	United States
ORF1ab_662_S	ORF1ab	662	SRR15753704	15451	G	A	0,999042	2021-06-21	United States
ORF1ab_1000_L	ORF1ab	1000	SRR15753704	16466	C	T	0,999115	2021-06-21	United States
ORF1ab_1918_V	ORF1ab	1918	SRR15753704	19220	C	T	0,996076	2021-06-21	United States
S_19_R	S	19	SRR15753704	21618	C	G	1	2021-06-21	United States
S_142_D	S	142	SRR15753704	21987	G	A	0,992278	2021-06-21	United States
S_156_NA	S	156	SRR15753704	22028	G	-AGTTCA	0,998325	2021-06-21	United States
S_452_R	S	452	SRR15753704	22917	T	G	1	2021-06-21	United States
S_478_K	S	478	SRR15753704	22995	C	A	0,998155	2021-06-21	United States
S_614_G	S	614	SRR15753704	23403	A	G	0,99952	2021-06-21	United States
S_681_R	S	681	SRR15753704	23604	C	G	0,99973	2021-06-21	United States
S_950_N	S	950	SRR15753704	24410	G	A	1	2021-06-21	United States
ORF3a_26_L	ORF3a	26	SRR15753704	25469	C	T	0,99957	2021-06-21	United States
ORF3a_174_A	ORF3a	174	SRR15753704	25913	G	C	0,0941704	2021-06-21	United States
M_82_T	M	82	SRR15753704	26767	T	C	0,999388	2021-06-21	United States
ORF7a_82_A	ORF7a	82	SRR15753704	27638	T	C	0,998726	2021-06-21	United States
ORF7a_120_I	ORF7a	120	SRR15753704	27752	C	T	1	2021-06-21	United States
ORF7b_40_I	ORF7b	40	SRR15753704	27874	C	T	1	2021-06-21	United States
ORF8_115_C	ORF8	115	SRR15753704	28236	C	T	0,997765	2021-06-21	United States
ORF8_118_NA	ORF8	118	SRR15753704	28247	A	-GATTTC	0,990831	2021-06-21	United States
N_63_G	N	63	SRR15753704	28461	A	G	0,999119	2021-06-21	United States
N_203_M	N	203	SRR15753704	28881	G	T	0,998764	2021-06-21	United States
N_215_C	N	215	SRR15753704	28916	G	T	0,998764	2021-06-21	United States
N_377_Y	N	377	SRR15753704	29402	G	T	0,997921	2021-06-21	United States
ORF1ab_1306_S	ORF1ab	1306	SRR15753707	4181	G	T	0,999704	2021-06-21	United States
ORF1ab_2046_L	ORF1ab	2046	SRR15753707	6402	C	T	0,999394	2021-06-21	United States
ORF1ab_2287_S	ORF1ab	2287	SRR15753707	7124	C	T	1	2021-06-21	United States
ORF1ab_2930_L	ORF1ab	2930	SRR15753707	9053	G	T	0,998818	2021-06-21	United States
ORF1ab_3255_I	ORF1ab	3255	SRR15753707	10029	C	T	1	2021-06-21	United States
ORF1ab_3646_A	ORF1ab	3646	SRR15753707	11201	A	G	0,999091	2021-06-21	United States
ORF1ab_314_L	ORF1ab	314	SRR15753707	14408	C	T	1	2021-06-21	United States
ORF1ab_348_H	ORF1ab	348	SRR15753707	14511	G	T	0,997774	2021-06-21	United States
ORF1ab_662_S	ORF1ab	662	SRR15753707	15451	G	A	0,999496	2021-06-21	United States
ORF1ab_1000_L	ORF1ab	1000	SRR15753707	16466	C	T	0,998924	2021-06-21	United States
ORF1ab_1257_V	ORF1ab	1257	SRR15753707	17236	A	G	0,998518	2021-06-21	United States
ORF1ab_1918_V	ORF1ab	1918	SRR15753707	19220	C	T	0,999504	2021-06-21	United States
S_19_R	S	19	SRR15753707	21618	C	G	1	2021-06-21	United States
S_156_NA	S	156	SRR15753707	22028	G	-AGTTCA	0,993311	2021-06-21	United States
S_452_R	S	452	SRR15753707	22917	T	G	0,999083	2021-06-21	United States
S_478_K	S	478	SRR15753707	22995	C	A	0,998994	2021-06-21	United States
S_614_G	S	614	SRR15753707	23403	A	G	0,9994	2021-06-21	United States
S_681_R	S	681	SRR15753707	23604	C	G	0,998738	2021-06-21	United States
S_950_N	S	950	SRR15753707	24410	G	A	0,998827	2021-06-21	United States
ORF3a_26_L	ORF3a	26	SRR15753707	25469	C	T	0,999595	2021-06-21	United States
M_82_T	M	82	SRR15753707	26767	T	C	1	2021-06-21	United States
ORF7a_82_A	ORF7a	82	SRR15753707	27638	T	C	0,998866	2021-06-21	United States
ORF7a_120_I	ORF7a	120	SRR15753707	27752	C	T	1	2021-06-21	United States
ORF7b_40_I	ORF7b	40	SRR15753707	27874	C	T	0,998516	2021-06-21	United States
ORF8_118_NA	ORF8	118	SRR15753707	28247	A	-GATTTC	0,992125	2021-06-21	United States
N_63_G	N	63	SRR15753707	28461	A	G	0,997194	2021-06-21	United States
N_203_M	N	203	SRR15753707	28881	G	T	1	2021-06-21	United States
N_215_C	N	215	SRR15753707	28916	G	T	1	2021-06-21	United States
N_377_Y	N	377	SRR15753707	29402	G	T	1	2021-06-21	United States
ORF1ab_309_L	ORF1ab	309	SRR15753708	1191	C	T	0,999406	2021-06-21	United States
ORF1ab_1640_L	ORF1ab	1640	SRR15753708	5184	C	T	0,999261	2021-06-21	United States
ORF1ab_3209_V	ORF1ab	3209	SRR15753708	9891	C	T	1	2021-06-21	United States
ORF1ab_3718_A	ORF1ab	3718	SRR15753708	11418	T	C	1	2021-06-21	United States
ORF1ab_314_L	ORF1ab	314	SRR15753708	14408	C	T	1	2021-06-21	United States
ORF1ab_662_S	ORF1ab	662	SRR15753708	15451	G	A	0,99931	2021-06-21	United States
ORF1ab_1000_L	ORF1ab	1000	SRR15753708	16466	C	T	0,999762	2021-06-21	United States
ORF1ab_1570_L	ORF1ab	1570	SRR15753708	18176	C	T	0,99874	2021-06-21	United States
ORF1ab_1898_F	ORF1ab	1898	SRR15753708	19160	C	T	0,998947	2021-06-21	United States
S_19_R	S	19	SRR15753708	21618	C	G	0,993921	2021-06-21	United States
S_156_NA	S	156	SRR15753708	22028	G	-AGTTCA	0,998947	2021-06-21	United States
S_452_R	S	452	SRR15753708	22917	T	G	0,999206	2021-06-21	United States
S_478_K	S	478	SRR15753708	22995	C	A	0,998339	2021-06-21	United States
S_614_G	S	614	SRR15753708	23403	A	G	0,999792	2021-06-21	United States
S_681_R	S	681	SRR15753708	23604	C	G	1	2021-06-21	United States
S_950_N	S	950	SRR15753708	24410	G	A	0,999129	2021-06-21	United States
ORF3a_26_L	ORF3a	26	SRR15753708	25469	C	T	0,999423	2021-06-21	United States
M_82_T	M	82	SRR15753708	26767	T	C	0,999526	2021-06-21	United States
ORF7a_82_A	ORF7a	82	SRR15753708	27638	T	C	0,999286	2021-06-21	United States
ORF7a_116_F	ORF7a	116	SRR15753708	27739	C	T	0,999287	2021-06-21	United States
ORF7a_120_I	ORF7a	120	SRR15753708	27752	C	T	0,999294	2021-06-21	United States
ORF8_118_NA	ORF8	118	SRR15753708	28247	A	-GATTTC	0,992283	2021-06-21	United States
N_63_G	N	63	SRR15753708	28461	A	G	0,999132	2021-06-21	United States
N_203_M	N	203	SRR15753708	28881	G	T	0,997523	2021-06-21	United States
N_377_Y	N	377	SRR15753708	29402	G	T	0,99278	2021-06-21	United States
ORF1ab_249_H	ORF1ab	249	SRR15753709	1010	T	C	0,0522388	2021-06-21	United States
ORF1ab_489_K	ORF1ab	489	SRR15753709	1730	G	A	0,050905	2021-06-21	United States
ORF1ab_591_V	ORF1ab	591	SRR15753709	2037	C	T	0,574235	2021-06-21	United States
ORF1ab_1306_S	ORF1ab	1306	SRR15753709	4181	G	T	1	2021-06-21	United States
ORF1ab_1566_S	ORF1ab	1566	SRR15753709	4963	G	T	0,0543294	2021-06-21	United States
ORF1ab_1846_F	ORF1ab	1846	SRR15753709	5802	A	T	0,0698324	2021-06-21	United States
ORF1ab_1866_NA	ORF1ab	1866	SRR15753709	5861	G	+T	0,0684932	2021-06-21	United States
ORF1ab_2046_L	ORF1ab	2046	SRR15753709	6402	C	T	1	2021-06-21	United States
ORF1ab_2144_NA	ORF1ab	2144	SRR15753709	6696	C	+T	0,114458	2021-06-21	United States
ORF1ab_2287_S	ORF1ab	2287	SRR15753709	7124	C	T	1	2021-06-21	United States
ORF1ab_2880_NA	ORF1ab	2880	SRR15753709	8905	C	+T	0,0662139	2021-06-21	United States
ORF1ab_2930_L	ORF1ab	2930	SRR15753709	9053	G	T	1	2021-06-21	United States
ORF1ab_3106_NA	ORF1ab	3106	SRR15753709	9583	T	-G	0,0712831	2021-06-21	United States
ORF1ab_3178_V	ORF1ab	3178	SRR15753709	9798	C	T	0,0616114	2021-06-21	United States
ORF1ab_3646_A	ORF1ab	3646	SRR15753709	11201	A	G	0,998333	2021-06-21	United States
ORF1ab_3752_NA	ORF1ab	3752	SRR15753709	11520	T	-G	0,0615079	2021-06-21	United States
ORF1ab_3990_NA	ORF1ab	3990	SRR15753709	12235	A	-T	0,0689076	2021-06-21	United States
ORF1ab_183_V	ORF1ab	183	SRR15753709	14014	T	G	1	2021-06-21	United States
ORF1ab_278_L	ORF1ab	278	SRR15753709	14299	T	C	0,0508647	2021-06-21	United States
ORF1ab_314_L	ORF1ab	314	SRR15753709	14408	C	T	1	2021-06-21	United States
ORF1ab_662_S	ORF1ab	662	SRR15753709	15451	G	A	1	2021-06-21	United States
ORF1ab_1000_L	ORF1ab	1000	SRR15753709	16466	C	T	1	2021-06-21	United States
ORF1ab_1352_NA	ORF1ab	1352	SRR15753709	17523	G	+A	0,0577089	2021-06-21	United States
ORF1ab_1918_V	ORF1ab	1918	SRR15753709	19220	C	T	1	2021-06-21	United States
ORF1ab_2172_NA	ORF1ab	2172	SRR15753709	19983	C	+TT	0,0562347	2021-06-21	United States
ORF1ab_2545_NA	ORF1ab	2545	SRR15753709	21101	G	+T	0,0733229	2021-06-21	United States
S_156_NA	S	156	SRR15753709	22028	G	-AGTTCA	0,995025	2021-06-21	United States
S_452_R	S	452	SRR15753709	22917	T	G	1	2021-06-21	United States
S_478_K	S	478	SRR15753709	22995	C	A	0,998182	2021-06-21	United States
S_614_G	S	614	SRR15753709	23403	A	G	1	2021-06-21	United States
S_681_R	S	681	SRR15753709	23604	C	G	1	2021-06-21	United States
S_950_N	S	950	SRR15753709	24410	G	A	1	2021-06-21	United States
S_1257_Y	S	1257	SRR15753709	25331	G	T	0,0787546	2021-06-21	United States
ORF3a_26_L	ORF3a	26	SRR15753709	25469	C	T	1	2021-06-21	United States
ORF3a_157_F	ORF3a	157	SRR15753709	25862	G	T	0,0515695	2021-06-21	United States
ORF3a_174_A	ORF3a	174	SRR15753709	25913	G	C	0,178058	2021-06-21	United States
M_82_T	M	82	SRR15753709	26767	T	C	1	2021-06-21	United States
ORF7a_82_A	ORF7a	82	SRR15753709	27638	T	C	1	2021-06-21	United States
ORF7a_120_I	ORF7a	120	SRR15753709	27752	C	T	1	2021-06-21	United States
ORF7a_121_K	ORF7a	121	SRR15753709	27754	G	A	0,0730769	2021-06-21	United States
ORF7b_40_I	ORF7b	40	SRR15753709	27874	C	T	0,997717	2021-06-21	United States
ORF8_107_NA	ORF8	107	SRR15753709	28214	C	+T	0,192	2021-06-21	United States
ORF8_118_NA	ORF8	118	SRR15753709	28247	A	-GATTTC	0,984	2021-06-21	United States
N_63_G	N	63	SRR15753709	28461	A	G	0,999074	2021-06-21	United States
N_203_M	N	203	SRR15753709	28881	G	T	1	2021-06-21	United States
N_215_C	N	215	SRR15753709	28916	G	T	1	2021-06-21	United States
ORF1ab_1306_S	ORF1ab	1306	SRR15753711	4181	G	T	0,998219	2021-06-21	United States
ORF1ab_2046_L	ORF1ab	2046	SRR15753711	6402	C	T	0,998215	2021-06-21	United States
ORF1ab_2125_Y	ORF1ab	2125	SRR15753711	6638	C	T	0,995842	2021-06-21	United States
ORF1ab_2287_S	ORF1ab	2287	SRR15753711	7124	C	T	0,998566	2021-06-21	United States
ORF1ab_2554_V	ORF1ab	2554	SRR15753711	7926	C	T	0,996119	2021-06-21	United States
ORF1ab_2930_L	ORF1ab	2930	SRR15753711	9053	G	T	0,997963	2021-06-21	United States
ORF1ab_3255_I	ORF1ab	3255	SRR15753711	10029	C	T	1	2021-06-21	United States
ORF1ab_3646_A	ORF1ab	3646	SRR15753711	11201	A	G	0,998915	2021-06-21	United States
ORF1ab_183_V	ORF1ab	183	SRR15753711	14014	T	G	0,998919	2021-06-21	United States
ORF1ab_314_L	ORF1ab	314	SRR15753711	14408	C	T	0,999721	2021-06-21	United States
ORF1ab_662_S	ORF1ab	662	SRR15753711	15451	G	A	0,998891	2021-06-21	United States
ORF1ab_1000_L	ORF1ab	1000	SRR15753711	16466	C	T	0,998339	2021-06-21	United States
ORF1ab_1918_V	ORF1ab	1918	SRR15753711	19220	C	T	0,998222	2021-06-21	United States
S_19_R	S	19	SRR15753711	21618	C	G	1	2021-06-21	United States
S_156_NA	S	156	SRR15753711	22028	G	-AGTTCA	0,998596	2021-06-21	United States
S_452_R	S	452	SRR15753711	22917	T	G	0,999022	2021-06-21	United States
S_478_K	S	478	SRR15753711	22995	C	A	0,996767	2021-06-21	United States
S_614_G	S	614	SRR15753711	23403	A	G	1	2021-06-21	United States
S_681_R	S	681	SRR15753711	23604	C	G	0,999231	2021-06-21	United States
S_950_N	S	950	SRR15753711	24410	G	A	0,996319	2021-06-21	United States
ORF3a_26_L	ORF3a	26	SRR15753711	25469	C	T	0,997609	2021-06-21	United States
ORF3a_174_A	ORF3a	174	SRR15753711	25913	G	C	0,0754233	2021-06-21	United States
M_82_T	M	82	SRR15753711	26767	T	C	0,998552	2021-06-21	United States
ORF7a_82_A	ORF7a	82	SRR15753711	27638	T	C	0,997294	2021-06-21	United States
ORF7a_120_I	ORF7a	120	SRR15753711	27752	C	T	0,997218	2021-06-21	United States
ORF7b_40_I	ORF7b	40	SRR15753711	27874	C	T	0,99853	2021-06-21	United States
ORF8_118_NA	ORF8	118	SRR15753711	28247	A	-GATTTC	0,990852	2021-06-21	United States
N_14_C	N	14	SRR15753711	28313	C	T	0,223256	2021-06-21	United States
N_63_G	N	63	SRR15753711	28461	A	G	0,996965	2021-06-21	United States
N_203_M	N	203	SRR15753711	28881	G	T	0,997326	2021-06-21	United States
N_215_C	N	215	SRR15753711	28916	G	T	0,997297	2021-06-21	United States
N_377_Y	N	377	SRR15753711	29402	G	T	1	2021-06-21	United States
ORF1ab_913_D	ORF1ab	913	SRR15753712	3004	G	T	0,995056	2021-06-21	United States
ORF1ab_1001_I	ORF1ab	1001	SRR15753712	3267	C	T	0,996887	2021-06-21	United States
ORF1ab_1708_D	ORF1ab	1708	SRR15753712	5388	C	A	0,994673	2021-06-21	United States
ORF1ab_2068_I	ORF1ab	2068	SRR15753712	6468	C	T	0,178896	2021-06-21	United States
ORF1ab_2230_T	ORF1ab	2230	SRR15753712	6954	T	C	0,99359	2021-06-21	United States
ORF1ab_2259_I	ORF1ab	2259	SRR15753712	7042	G	T	0,997988	2021-06-21	United States
ORF1ab_3674_NA	ORF1ab	3674	SRR15753712	11287	G	-TCTGGTTTT	0,991289	2021-06-21	United States
ORF1ab_218_L	ORF1ab	218	SRR15753712	14120	C	T	0,997041	2021-06-21	United States
ORF1ab_314_L	ORF1ab	314	SRR15753712	14408	C	T	1	2021-06-21	United States
S_68_NA	S	68	SRR15753712	21764	A	-TACATG	0,99046	2021-06-21	United States
S_143_NA	S	143	SRR15753712	21990	T	-TTA	0,992943	2021-06-21	United States
S_501_Y	S	501	SRR15753712	23063	A	T	0,995745	2021-06-21	United States
S_570_D	S	570	SRR15753712	23271	C	A	0,995259	2021-06-21	United States
S_614_G	S	614	SRR15753712	23403	A	G	0,999661	2021-06-21	United States
S_681_H	S	681	SRR15753712	23604	C	A	0,989324	2021-06-21	United States
S_716_I	S	716	SRR15753712	23709	C	T	0,989758	2021-06-21	United States
S_982_A	S	982	SRR15753712	24506	T	G	0,998893	2021-06-21	United States
S_1118_H	S	1118	SRR15753712	24914	G	C	0,99068	2021-06-21	United States
ORF3a_174_A	ORF3a	174	SRR15753712	25913	G	C	0,081266	2021-06-21	United States
ORF3a_225_A	ORF3a	225	SRR15753712	26066	T	C	0,99269	2021-06-21	United States
ORF3a_240_S	ORF3a	240	SRR15753712	26110	C	T	0,992308	2021-06-21	United States
ORF8_27_*	ORF8	27	SRR15753712	27972	C	T	0,997713	2021-06-21	United States
ORF8_52_I	ORF8	52	SRR15753712	28048	G	T	0,998446	2021-06-21	United States
ORF8_68_*	ORF8	68	SRR15753712	28095	A	T	0,997773	2021-06-21	United States
ORF8_73_C	ORF8	73	SRR15753712	28111	A	G	0,996049	2021-06-21	United States
N_3_H	N	3	SRR15753712	28280	G	C	0,996575	2021-06-21	United States
N_3_V	N	3	SRR15753712	28281	A	T	0,996905	2021-06-21	United States
N_3_E	N	3	SRR15753712	28282	T	A	0,996899	2021-06-21	United States
N_203_K	N	203	SRR15753712	28881	G	A	0,991979	2021-06-21	United States
N_204_R	N	204	SRR15753712	28883	G	C	0,994814	2021-06-21	United States
N_235_F	N	235	SRR15753712	28977	C	T	0,995571	2021-06-21	United States
ORF1ab_591_V	ORF1ab	591	SRR15753713	2037	C	T	0,999716	2021-06-21	United States
ORF1ab_1306_S	ORF1ab	1306	SRR15753713	4181	G	T	0,999338	2021-06-21	United States
ORF1ab_2046_L	ORF1ab	2046	SRR15753713	6402	C	T	0,999569	2021-06-21	United States
ORF1ab_2287_S	ORF1ab	2287	SRR15753713	7124	C	T	0,998464	2021-06-21	United States
ORF1ab_2554_V	ORF1ab	2554	SRR15753713	7926	C	T	0,997828	2021-06-21	United States
ORF1ab_2930_L	ORF1ab	2930	SRR15753713	9053	G	T	0,997724	2021-06-21	United States
ORF1ab_3255_I	ORF1ab	3255	SRR15753713	10029	C	T	0,999413	2021-06-21	United States
ORF1ab_3646_A	ORF1ab	3646	SRR15753713	11201	A	G	0,998057	2021-06-21	United States
ORF1ab_183_V	ORF1ab	183	SRR15753713	14014	T	G	0,999448	2021-06-21	United States
ORF1ab_314_L	ORF1ab	314	SRR15753713	14408	C	T	0,999637	2021-06-21	United States
ORF1ab_662_S	ORF1ab	662	SRR15753713	15451	G	A	0,999642	2021-06-21	United States
ORF1ab_1000_L	ORF1ab	1000	SRR15753713	16466	C	T	0,999191	2021-06-21	United States
ORF1ab_1918_V	ORF1ab	1918	SRR15753713	19220	C	T	0,999179	2021-06-21	United States
S_19_R	S	19	SRR15753713	21618	C	G	1	2021-06-21	United States
S_142_D	S	142	SRR15753713	21987	G	A	1	2021-06-21	United States
S_156_NA	S	156	SRR15753713	22028	G	-AGTTCA	1	2021-06-21	United States
S_452_R	S	452	SRR15753713	22917	T	G	1	2021-06-21	United States
S_478_K	S	478	SRR15753713	22995	C	A	0,998737	2021-06-21	United States
S_614_G	S	614	SRR15753713	23403	A	G	1	2021-06-21	United States
S_681_R	S	681	SRR15753713	23604	C	G	0,999571	2021-06-21	United States
S_950_N	S	950	SRR15753713	24410	G	A	0,998221	2021-06-21	United States
ORF3a_26_L	ORF3a	26	SRR15753713	25469	C	T	1	2021-06-21	United States
ORF3a_74_F	ORF3a	74	SRR15753713	25613	C	T	0,997687	2021-06-21	United States
M_82_T	M	82	SRR15753713	26767	T	C	0,999394	2021-06-21	United States
ORF7a_82_A	ORF7a	82	SRR15753713	27638	T	C	1	2021-06-21	United States
ORF7a_120_I	ORF7a	120	SRR15753713	27752	C	T	0,998962	2021-06-21	United States
ORF7b_40_I	ORF7b	40	SRR15753713	27874	C	T	0,999466	2021-06-21	United States
ORF8_118_NA	ORF8	118	SRR15753713	28247	A	-GATTTC	0,993164	2021-06-21	United States
N_63_G	N	63	SRR15753713	28461	A	G	0,997986	2021-06-21	United States
N_203_M	N	203	SRR15753713	28881	G	T	0,999026	2021-06-21	United States
N_215_C	N	215	SRR15753713	28916	G	T	0,998002	2021-06-21	United States
N_377_Y	N	377	SRR15753713	29402	G	T	0,999242	2021-06-21	United States
ORF1ab_265_I	ORF1ab	265	SRR15753715	1059	C	T	0,998405	2021-06-21	United States
ORF1ab_1213_L	ORF1ab	1213	SRR15753715	3903	C	T	0,995671	2021-06-21	United States
ORF1ab_1281_Q	ORF1ab	1281	SRR15753715	4106	A	C	0,998391	2021-06-21	United States
ORF1ab_1946_S	ORF1ab	1946	SRR15753715	6101	G	A	0,992857	2021-06-21	United States
ORF1ab_3057_A	ORF1ab	3057	SRR15753715	9435	T	C	0,998473	2021-06-21	United States
ORF1ab_3201_P	ORF1ab	3201	SRR15753715	9867	T	C	1	2021-06-21	United States
ORF1ab_3261_I	ORF1ab	3261	SRR15753715	10046	G	A	0,0689655	2021-06-21	United States
ORF1ab_3674_NA	ORF1ab	3674	SRR15753715	11287	G	-TCTGGTTTT	0,995388	2021-06-21	United States
ORF1ab_3770_V	ORF1ab	3770	SRR15753715	11573	T	G	0,996721	2021-06-21	United States
ORF1ab_3968_F	ORF1ab	3968	SRR15753715	12167	G	T	0,998985	2021-06-21	United States
ORF1ab_314_L	ORF1ab	314	SRR15753715	14408	C	T	0,999372	2021-06-21	United States
ORF1ab_1011_H	ORF1ab	1011	SRR15753715	16500	A	C	0,997642	2021-06-21	United States
S_95_I	S	95	SRR15753715	21846	C	T	1	2021-06-21	United States
S_253_G	S	253	SRR15753715	22320	A	G	1	2021-06-21	United States
S_614_G	S	614	SRR15753715	23403	A	G	1	2021-06-21	United States
S_957_R	S	957	SRR15753715	24432	A	G	1	2021-06-21	United States
ORF3a_42_L	ORF3a	42	SRR15753715	25517	C	T	0,998786	2021-06-21	United States
ORF3a_57_H	ORF3a	57	SRR15753715	25563	G	T	1	2021-06-21	United States
ORF3a_174_A	ORF3a	174	SRR15753715	25913	G	C	0,165909	2021-06-21	United States
ORF7a_116_F	ORF7a	116	SRR15753715	27739	C	T	1	2021-06-21	United States
ORF8_11_I	ORF8	11	SRR15753715	27925	C	T	1	2021-06-21	United States
N_13_L	N	13	SRR15753715	28311	C	T	1	2021-06-21	United States
N_202_R	N	202	SRR15753715	28879	T	G	0,99422	2021-06-21	United States
ORF1ab_1306_S	ORF1ab	1306	SRR15753721	4181	G	T	0,998427	2021-06-21	United States
ORF1ab_2046_L	ORF1ab	2046	SRR15753721	6402	C	T	0,999176	2021-06-21	United States
ORF1ab_2125_Y	ORF1ab	2125	SRR15753721	6638	C	T	0,998342	2021-06-21	United States
ORF1ab_2287_S	ORF1ab	2287	SRR15753721	7124	C	T	0,998658	2021-06-21	United States
ORF1ab_2554_V	ORF1ab	2554	SRR15753721	7926	C	T	0,998265	2021-06-21	United States
ORF1ab_2930_L	ORF1ab	2930	SRR15753721	9053	G	T	0,999514	2021-06-21	United States
ORF1ab_3255_I	ORF1ab	3255	SRR15753721	10029	C	T	1	2021-06-21	United States
ORF1ab_3443_T	ORF1ab	3443	SRR15753721	10593	A	C	0,99938	2021-06-21	United States
ORF1ab_3646_A	ORF1ab	3646	SRR15753721	11201	A	G	0,999475	2021-06-21	United States
ORF1ab_183_V	ORF1ab	183	SRR15753721	14014	T	G	0,99959	2021-06-21	United States
ORF1ab_314_L	ORF1ab	314	SRR15753721	14408	C	T	1	2021-06-21	United States
ORF1ab_430_Y	ORF1ab	430	SRR15753721	14755	C	T	0,999712	2021-06-21	United States
ORF1ab_662_S	ORF1ab	662	SRR15753721	15451	G	A	0,999287	2021-06-21	United States
ORF1ab_1000_L	ORF1ab	1000	SRR15753721	16466	C	T	0,999541	2021-06-21	United States
ORF1ab_1918_V	ORF1ab	1918	SRR15753721	19220	C	T	0,997808	2021-06-21	United States
S_19_R	S	19	SRR15753721	21618	C	G	1	2021-06-21	United States
S_156_NA	S	156	SRR15753721	22028	G	-AGTTCA	0,9975	2021-06-21	United States
S_452_R	S	452	SRR15753721	22917	T	G	1	2021-06-21	United States
S_478_K	S	478	SRR15753721	22995	C	A	1	2021-06-21	United States
S_614_G	S	614	SRR15753721	23403	A	G	1	2021-06-21	United States
S_681_R	S	681	SRR15753721	23604	C	G	0,999517	2021-06-21	United States
S_950_N	S	950	SRR15753721	24410	G	A	0,998107	2021-06-21	United States
ORF3a_26_L	ORF3a	26	SRR15753721	25469	C	T	0,998865	2021-06-21	United States
M_82_T	M	82	SRR15753721	26767	T	C	1	2021-06-21	United States
ORF7a_82_A	ORF7a	82	SRR15753721	27638	T	C	0,999544	2021-06-21	United States
ORF7a_120_I	ORF7a	120	SRR15753721	27752	C	T	0,999544	2021-06-21	United States
ORF7b_40_I	ORF7b	40	SRR15753721	27874	C	T	0,999225	2021-06-21	United States
ORF8_118_NA	ORF8	118	SRR15753721	28247	A	-GATTTC	0,990939	2021-06-21	United States
N_63_G	N	63	SRR15753721	28461	A	G	0,997391	2021-06-21	United States
N_203_M	N	203	SRR15753721	28881	G	T	0,999156	2021-06-21	United States
N_215_C	N	215	SRR15753721	28916	G	T	0,998298	2021-06-21	United States
N_377_Y	N	377	SRR15753721	29402	G	T	0,998775	2021-06-21	United States
ORF1ab_730_F	ORF1ab	730	SRR15753723	2453	C	T	0,997368	2021-06-18	United States
ORF1ab_1001_I	ORF1ab	1001	SRR15753723	3267	C	T	0,996377	2021-06-18	United States
ORF1ab_1708_D	ORF1ab	1708	SRR15753723	5388	C	A	0,996651	2021-06-18	United States
ORF1ab_2230_T	ORF1ab	2230	SRR15753723	6954	T	C	1	2021-06-18	United States
ORF1ab_3116_F	ORF1ab	3116	SRR15753723	9611	C	T	0,996055	2021-06-18	United States
ORF1ab_3674_NA	ORF1ab	3674	SRR15753723	11287	G	-TCTGGTTTT	0,991747	2021-06-18	United States
ORF1ab_314_L	ORF1ab	314	SRR15753723	14408	C	T	1	2021-06-18	United States
S_68_NA	S	68	SRR15753723	21764	A	-TACATG	0,96008	2021-06-18	United States
S_98_F	S	98	SRR15753723	21855	C	T	1	2021-06-18	United States
S_138_H	S	138	SRR15753723	21974	G	C	1	2021-06-18	United States
S_143_NA	S	143	SRR15753723	21990	T	-TTA	0,992126	2021-06-18	United States
S_501_Y	S	501	SRR15753723	23063	A	T	0,998047	2021-06-18	United States
S_570_D	S	570	SRR15753723	23271	C	A	0,996774	2021-06-18	United States
S_614_G	S	614	SRR15753723	23403	A	G	0,999189	2021-06-18	United States
S_681_H	S	681	SRR15753723	23604	C	A	0,996569	2021-06-18	United States
S_716_I	S	716	SRR15753723	23709	C	T	0,996546	2021-06-18	United States
S_982_A	S	982	SRR15753723	24506	T	G	0,997324	2021-06-18	United States
S_1118_H	S	1118	SRR15753723	24914	G	C	0,997694	2021-06-18	United States
ORF8_27_*	ORF8	27	SRR15753723	27972	C	T	0,997521	2021-06-18	United States
ORF8_52_I	ORF8	52	SRR15753723	28048	G	T	0,998325	2021-06-18	United States
ORF8_73_C	ORF8	73	SRR15753723	28111	A	G	0,998549	2021-06-18	United States
N_3_H	N	3	SRR15753723	28280	G	C	0,999379	2021-06-18	United States
N_3_V	N	3	SRR15753723	28281	A	T	0,99938	2021-06-18	United States
N_3_E	N	3	SRR15753723	28282	T	A	0,999381	2021-06-18	United States
N_8_D	N	8	SRR15753723	28295	A	G	0,998783	2021-06-18	United States
N_203_K	N	203	SRR15753723	28881	G	A	0,998733	2021-06-18	United States
N_204_R	N	204	SRR15753723	28883	G	C	1	2021-06-18	United States
N_235_F	N	235	SRR15753723	28977	C	T	1	2021-06-18	United States
N_414_S	N	414	SRR15753723	29513	G	T	0,997215	2021-06-18	United States
ORF1ab_1001_I	ORF1ab	1001	SRR15753724	3267	C	T	0,998979	2021-06-18	United States
ORF1ab_1456_S	ORF1ab	1456	SRR15753724	4631	G	A	0,997333	2021-06-18	United States
ORF1ab_1708_D	ORF1ab	1708	SRR15753724	5388	C	A	1	2021-06-18	United States
ORF1ab_2027_I	ORF1ab	2027	SRR15753724	6344	G	A	0,998485	2021-06-18	United States
ORF1ab_2230_T	ORF1ab	2230	SRR15753724	6954	T	C	1	2021-06-18	United States
ORF1ab_3674_NA	ORF1ab	3674	SRR15753724	11287	G	-TCTGGTTTT	0,995178	2021-06-18	United States
ORF1ab_218_L	ORF1ab	218	SRR15753724	14120	C	T	0,991747	2021-06-18	United States
ORF1ab_314_L	ORF1ab	314	SRR15753724	14408	C	T	1	2021-06-18	United States
ORF1ab_1975_S	ORF1ab	1975	SRR15753724	19390	C	T	0,997611	2021-06-18	United States
S_68_NA	S	68	SRR15753724	21764	A	-TACATG	0,970526	2021-06-18	United States
S_143_NA	S	143	SRR15753724	21990	T	-TTA	0,986083	2021-06-18	United States
S_501_Y	S	501	SRR15753724	23063	A	T	0,99455	2021-06-18	United States
S_570_D	S	570	SRR15753724	23271	C	A	0,998379	2021-06-18	United States
S_614_G	S	614	SRR15753724	23403	A	G	1	2021-06-18	United States
S_681_H	S	681	SRR15753724	23604	C	A	0,998185	2021-06-18	United States
S_716_I	S	716	SRR15753724	23709	C	T	1	2021-06-18	United States
S_982_A	S	982	SRR15753724	24506	T	G	0,999055	2021-06-18	United States
S_1118_H	S	1118	SRR15753724	24914	G	C	0,998987	2021-06-18	United States
ORF7b_2_N	ORF7b	2	SRR15753724	27760	T	A	0,99881	2021-06-18	United States
ORF8_27_*	ORF8	27	SRR15753724	27972	C	T	0,994877	2021-06-18	United States
ORF8_52_I	ORF8	52	SRR15753724	28048	G	T	0,992723	2021-06-18	United States
ORF8_68_*	ORF8	68	SRR15753724	28095	A	T	0,993976	2021-06-18	United States
ORF8_73_C	ORF8	73	SRR15753724	28111	A	G	0,996203	2021-06-18	United States
N_3_H	N	3	SRR15753724	28280	G	C	0,998807	2021-06-18	United States
N_3_V	N	3	SRR15753724	28281	A	T	0,998805	2021-06-18	United States
N_3_E	N	3	SRR15753724	28282	T	A	0,998808	2021-06-18	United States
N_203_K	N	203	SRR15753724	28881	G	A	0,997054	2021-06-18	United States
N_204_R	N	204	SRR15753724	28883	G	C	1	2021-06-18	United States
N_235_F	N	235	SRR15753724	28977	C	T	1	2021-06-18	United States
ORF1ab_785_V	ORF1ab	785	SRR15753725	2618	A	G	0,998786	2021-06-19	United States
ORF1ab_1001_I	ORF1ab	1001	SRR15753725	3267	C	T	0,998684	2021-06-19	United States
ORF1ab_1708_D	ORF1ab	1708	SRR15753725	5388	C	A	0,99875	2021-06-19	United States
ORF1ab_2230_T	ORF1ab	2230	SRR15753725	6954	T	C	1	2021-06-19	United States
ORF1ab_2259_I	ORF1ab	2259	SRR15753725	7042	G	T	1	2021-06-19	United States
ORF1ab_2622_N	ORF1ab	2622	SRR15753725	8131	G	T	0,999113	2021-06-19	United States
ORF1ab_3674_NA	ORF1ab	3674	SRR15753725	11287	G	-TCTGGTTTT	0,995169	2021-06-19	United States
ORF1ab_17_I	ORF1ab	17	SRR15753725	13517	C	T	0,996995	2021-06-19	United States
ORF1ab_218_L	ORF1ab	218	SRR15753725	14120	C	T	0,993478	2021-06-19	United States
ORF1ab_314_L	ORF1ab	314	SRR15753725	14408	C	T	0,999578	2021-06-19	United States
ORF1ab_1145_C	ORF1ab	1145	SRR15753725	16900	G	T	0,99894	2021-06-19	United States
ORF1ab_1432_V	ORF1ab	1432	SRR15753725	17762	C	T	0,995791	2021-06-19	United States
S_68_NA	S	68	SRR15753725	21764	A	-TACATG	0,974188	2021-06-19	United States
S_143_NA	S	143	SRR15753725	21990	T	-TTA	0,995238	2021-06-19	United States
S_501_Y	S	501	SRR15753725	23063	A	T	0,998152	2021-06-19	United States
S_570_D	S	570	SRR15753725	23271	C	A	0,998897	2021-06-19	United States
S_614_G	S	614	SRR15753725	23403	A	G	1	2021-06-19	United States
S_681_H	S	681	SRR15753725	23604	C	A	0,997924	2021-06-19	United States
S_716_I	S	716	SRR15753725	23709	C	T	0,99831	2021-06-19	United States
S_982_A	S	982	SRR15753725	24506	T	G	0,999234	2021-06-19	United States
S_1118_H	S	1118	SRR15753725	24914	G	C	0,998394	2021-06-19	United States
E_58_F	E	58	SRR15753725	26416	G	T	0,995739	2021-06-19	United States
ORF8_27_*	ORF8	27	SRR15753725	27972	C	T	1	2021-06-19	United States
ORF8_52_I	ORF8	52	SRR15753725	28048	G	T	0,999546	2021-06-19	United States
ORF8_68_*	ORF8	68	SRR15753725	28095	A	T	0,999561	2021-06-19	United States
ORF8_73_C	ORF8	73	SRR15753725	28111	A	G	0,9995	2021-06-19	United States
N_3_H	N	3	SRR15753725	28280	G	C	0,998991	2021-06-19	United States
N_3_V	N	3	SRR15753725	28281	A	T	0,998995	2021-06-19	United States
N_3_E	N	3	SRR15753725	28282	T	A	0,998996	2021-06-19	United States
N_203_K	N	203	SRR15753725	28881	G	A	0,997188	2021-06-19	United States
N_204_R	N	204	SRR15753725	28883	G	C	0,999081	2021-06-19	United States
N_235_F	N	235	SRR15753725	28977	C	T	0,999055	2021-06-19	United States
ORF1ab_388_Y	ORF1ab	388	SRR15753726	1427	C	T	0,998039	2021-06-16	United States
ORF1ab_859_V	ORF1ab	859	SRR15753726	2841	C	T	0,997043	2021-06-16	United States
ORF1ab_1188_L	ORF1ab	1188	SRR15753726	3828	C	T	1	2021-06-16	United States
ORF1ab_1211_F	ORF1ab	1211	SRR15753726	3896	G	T	1	2021-06-16	United States
ORF1ab_1795_Q	ORF1ab	1795	SRR15753726	5648	A	C	0,997163	2021-06-16	United States
ORF1ab_2091_V	ORF1ab	2091	SRR15753726	6537	G	T	0,997143	2021-06-16	United States
ORF1ab_3674_NA	ORF1ab	3674	SRR15753726	11287	G	-TCTGGTTTT	1	2021-06-16	United States
ORF1ab_4355_I	ORF1ab	4355	SRR15753726	13329	C	T	0,998863	2021-06-16	United States
ORF1ab_314_L	ORF1ab	314	SRR15753726	14408	C	T	1	2021-06-16	United States
ORF1ab_1264_D	ORF1ab	1264	SRR15753726	17259	G	T	0,998079	2021-06-16	United States
S_18_F	S	18	SRR15753726	21614	C	T	1	2021-06-16	United States
S_20_N	S	20	SRR15753726	21621	C	A	1	2021-06-16	United States
S_26_S	S	26	SRR15753726	21638	C	T	1	2021-06-16	United States
S_138_Y	S	138	SRR15753726	21974	G	T	0,997596	2021-06-16	United States
S_190_S	S	190	SRR15753726	22132	G	T	1	2021-06-16	United States
S_417_T	S	417	SRR15753726	22812	A	C	0,994854	2021-06-16	United States
S_484_K	S	484	SRR15753726	23012	G	A	0,995918	2021-06-16	United States
S_501_Y	S	501	SRR15753726	23063	A	T	0,995745	2021-06-16	United States
S_614_G	S	614	SRR15753726	23403	A	G	1	2021-06-16	United States
S_655_Y	S	655	SRR15753726	23525	C	T	0,996005	2021-06-16	United States
S_1027_I	S	1027	SRR15753726	24642	C	T	1	2021-06-16	United States
S_1176_F	S	1176	SRR15753726	25088	G	T	0,99763	2021-06-16	United States
ORF3a_253_P	ORF3a	253	SRR15753726	26149	T	C	0,996067	2021-06-16	United States
ORF8_92_K	ORF8	92	SRR15753726	28167	G	A	0,995541	2021-06-16	United States
N_80_R	N	80	SRR15753726	28512	C	G	0,998165	2021-06-16	United States
N_202_C	N	202	SRR15753726	28877	A	T	1	2021-06-16	United States
N_202_T	N	202	SRR15753726	28878	G	C	1	2021-06-16	United States
N_203_K	N	203	SRR15753726	28881	G	A	1	2021-06-16	United States
N_204_R	N	204	SRR15753726	28883	G	C	1	2021-06-16	United States
ORF1ab_309_L	ORF1ab	309	SRR15753727	1191	C	T	0,998433	2021-06-16	United States
ORF1ab_920_I	ORF1ab	920	SRR15753727	3025	G	A	0,997741	2021-06-16	United States
ORF1ab_987_I	ORF1ab	987	SRR15753727	3225	C	T	0,998477	2021-06-16	United States
ORF1ab_1640_L	ORF1ab	1640	SRR15753727	5184	C	T	0,997654	2021-06-16	United States
ORF1ab_2907_N	ORF1ab	2907	SRR15753727	8984	G	A	0,998928	2021-06-16	United States
ORF1ab_3209_V	ORF1ab	3209	SRR15753727	9891	C	T	0,998254	2021-06-16	United States
ORF1ab_3419_R	ORF1ab	3419	SRR15753727	10520	T	C	0,998348	2021-06-16	United States
ORF1ab_3718_A	ORF1ab	3718	SRR15753727	11418	T	C	0,998946	2021-06-16	United States
ORF1ab_314_L	ORF1ab	314	SRR15753727	14408	C	T	0,999605	2021-06-16	United States
ORF1ab_662_S	ORF1ab	662	SRR15753727	15451	G	A	0,99812	2021-06-16	United States
ORF1ab_1000_L	ORF1ab	1000	SRR15753727	16466	C	T	0,999633	2021-06-16	United States
ORF1ab_1570_L	ORF1ab	1570	SRR15753727	18176	C	T	0,998008	2021-06-16	United States
S_19_R	S	19	SRR15753727	21618	C	G	1	2021-06-16	United States
S_142_D	S	142	SRR15753727	21987	G	A	0,993711	2021-06-16	United States
S_156_NA	S	156	SRR15753727	22028	G	-AGTTCA	0,996604	2021-06-16	United States
S_452_R	S	452	SRR15753727	22917	T	G	0,999499	2021-06-16	United States
S_478_K	S	478	SRR15753727	22995	C	A	0,998907	2021-06-16	United States
S_614_G	S	614	SRR15753727	23403	A	G	1	2021-06-16	United States
S_681_R	S	681	SRR15753727	23604	C	G	0,998871	2021-06-16	United States
S_950_N	S	950	SRR15753727	24410	G	A	0,998543	2021-06-16	United States
ORF3a_26_L	ORF3a	26	SRR15753727	25469	C	T	0,999209	2021-06-16	United States
M_82_T	M	82	SRR15753727	26767	T	C	0,9984	2021-06-16	United States
ORF7a_82_A	ORF7a	82	SRR15753727	27638	T	C	0,997976	2021-06-16	United States
ORF7a_116_F	ORF7a	116	SRR15753727	27739	C	T	0,997542	2021-06-16	United States
ORF7a_120_I	ORF7a	120	SRR15753727	27752	C	T	0,998781	2021-06-16	United States
ORF8_62_L	ORF8	62	SRR15753727	28077	G	T	0,999254	2021-06-16	United States
ORF8_118_NA	ORF8	118	SRR15753727	28247	A	-GATTTC	0,990386	2021-06-16	United States
N_63_G	N	63	SRR15753727	28461	A	G	0,998651	2021-06-16	United States
N_203_M	N	203	SRR15753727	28881	G	T	0,998667	2021-06-16	United States
N_377_Y	N	377	SRR15753727	29402	G	T	1	2021-06-16	United States
ORF1ab_309_L	ORF1ab	309	SRR15753728	1191	C	T	0,996479	2021-06-16	United States
ORF1ab_538_A	ORF1ab	538	SRR15753728	1877	T	G	0,996703	2021-06-16	United States
ORF1ab_1640_L	ORF1ab	1640	SRR15753728	5184	C	T	0,997536	2021-06-16	United States
ORF1ab_3209_V	ORF1ab	3209	SRR15753728	9891	C	T	0,997258	2021-06-16	United States
ORF1ab_3718_A	ORF1ab	3718	SRR15753728	11418	T	C	0,999524	2021-06-16	United States
ORF1ab_314_L	ORF1ab	314	SRR15753728	14408	C	T	1	2021-06-16	United States
ORF1ab_662_S	ORF1ab	662	SRR15753728	15451	G	A	0,997927	2021-06-16	United States
ORF1ab_1000_L	ORF1ab	1000	SRR15753728	16466	C	T	0,998725	2021-06-16	United States
ORF1ab_1570_L	ORF1ab	1570	SRR15753728	18176	C	T	0,99694	2021-06-16	United States
ORF1ab_1898_F	ORF1ab	1898	SRR15753728	19160	C	T	0,996962	2021-06-16	United States
ORF1ab_2417_I	ORF1ab	2417	SRR15753728	20718	G	T	0,998901	2021-06-16	United States
S_19_R	S	19	SRR15753728	21618	C	G	1	2021-06-16	United States
S_142_D	S	142	SRR15753728	21987	G	A	0,990196	2021-06-16	United States
S_156_NA	S	156	SRR15753728	22028	G	-AGTTCA	0,992212	2021-06-16	United States
S_452_R	S	452	SRR15753728	22917	T	G	0,999302	2021-06-16	United States
S_478_K	S	478	SRR15753728	22995	C	A	0,999257	2021-06-16	United States
S_614_G	S	614	SRR15753728	23403	A	G	0,999703	2021-06-16	United States
S_681_R	S	681	SRR15753728	23604	C	G	0,998966	2021-06-16	United States
S_950_N	S	950	SRR15753728	24410	G	A	0,999128	2021-06-16	United States
ORF3a_26_L	ORF3a	26	SRR15753728	25469	C	T	0,998861	2021-06-16	United States
M_82_T	M	82	SRR15753728	26767	T	C	0,999609	2021-06-16	United States
ORF7a_82_A	ORF7a	82	SRR15753728	27638	T	C	0,998473	2021-06-16	United States
ORF7a_116_F	ORF7a	116	SRR15753728	27739	C	T	0,998453	2021-06-16	United States
ORF7a_120_I	ORF7a	120	SRR15753728	27752	C	T	0,998458	2021-06-16	United States
ORF8_118_NA	ORF8	118	SRR15753728	28247	A	-GATTTC	0,990927	2021-06-16	United States
N_63_G	N	63	SRR15753728	28461	A	G	0,997182	2021-06-16	United States
N_203_M	N	203	SRR15753728	28881	G	T	0,999494	2021-06-16	United States
N_377_Y	N	377	SRR15753728	29402	G	T	0,999408	2021-06-16	United States
ORF1ab_798_N	ORF1ab	798	SRR15753729	2659	G	T	0,997097	2021-06-16	United States
ORF1ab_1001_I	ORF1ab	1001	SRR15753729	3267	C	T	0,997315	2021-06-16	United States
ORF1ab_1708_D	ORF1ab	1708	SRR15753729	5388	C	A	0,999296	2021-06-16	United States
ORF1ab_2230_T	ORF1ab	2230	SRR15753729	6954	T	C	0,998836	2021-06-16	United States
ORF1ab_3674_NA	ORF1ab	3674	SRR15753729	11287	G	-TCTGGTTTT	0,993798	2021-06-16	United States
ORF1ab_314_L	ORF1ab	314	SRR15753729	14408	C	T	0,999426	2021-06-16	United States
S_68_NA	S	68	SRR15753729	21764	A	-TACATG	0,946831	2021-06-16	United States
S_143_NA	S	143	SRR15753729	21990	T	-TTA	0,993326	2021-06-16	United States
S_501_Y	S	501	SRR15753729	23063	A	T	0,998411	2021-06-16	United States
S_570_D	S	570	SRR15753729	23271	C	A	0,998138	2021-06-16	United States
S_614_G	S	614	SRR15753729	23403	A	G	0,999199	2021-06-16	United States
S_681_H	S	681	SRR15753729	23604	C	A	0,996989	2021-06-16	United States
S_716_I	S	716	SRR15753729	23709	C	T	0,997258	2021-06-16	United States
S_982_A	S	982	SRR15753729	24506	T	G	0,998984	2021-06-16	United States
S_1118_H	S	1118	SRR15753729	24914	G	C	0,998496	2021-06-16	United States
ORF3a_68_S	ORF3a	68	SRR15753729	25596	A	T	0,996822	2021-06-16	United States
ORF8_27_*	ORF8	27	SRR15753729	27972	C	T	0,998614	2021-06-16	United States
ORF8_52_I	ORF8	52	SRR15753729	28048	G	T	0,999056	2021-06-16	United States
ORF8_73_C	ORF8	73	SRR15753729	28111	A	G	0,999212	2021-06-16	United States
N_3_H	N	3	SRR15753729	28280	G	C	0,998845	2021-06-16	United States
N_3_V	N	3	SRR15753729	28281	A	T	0,998568	2021-06-16	United States
N_3_E	N	3	SRR15753729	28282	T	A	0,998849	2021-06-16	United States
N_203_K	N	203	SRR15753729	28881	G	A	0,997425	2021-06-16	United States
N_204_R	N	204	SRR15753729	28883	G	C	0,99916	2021-06-16	United States
N_235_F	N	235	SRR15753729	28977	C	T	1	2021-06-16	United States
ORF1ab_1306_S	ORF1ab	1306	SRR15753731	4181	G	T	0,998273	2021-06-21	United States
ORF1ab_2046_L	ORF1ab	2046	SRR15753731	6402	C	T	0,999135	2021-06-21	United States
ORF1ab_2287_S	ORF1ab	2287	SRR15753731	7124	C	T	1	2021-06-21	United States
ORF1ab_2930_L	ORF1ab	2930	SRR15753731	9053	G	T	0,99852	2021-06-21	United States
ORF1ab_3255_I	ORF1ab	3255	SRR15753731	10029	C	T	1	2021-06-21	United States
ORF1ab_3646_A	ORF1ab	3646	SRR15753731	11201	A	G	0,999534	2021-06-21	United States
ORF1ab_314_L	ORF1ab	314	SRR15753731	14408	C	T	0,999218	2021-06-21	United States
ORF1ab_662_S	ORF1ab	662	SRR15753731	15451	G	A	0,998114	2021-06-21	United States
ORF1ab_1000_L	ORF1ab	1000	SRR15753731	16466	C	T	0,999706	2021-06-21	United States
ORF1ab_1219_S	ORF1ab	1219	SRR15753731	17122	G	T	0,997761	2021-06-21	United States
ORF1ab_1918_V	ORF1ab	1918	SRR15753731	19220	C	T	0,999177	2021-06-21	United States
S_19_R	S	19	SRR15753731	21618	C	G	1	2021-06-21	United States
S_156_NA	S	156	SRR15753731	22028	G	-AGTTCA	1	2021-06-21	United States
S_452_R	S	452	SRR15753731	22917	T	G	1	2021-06-21	United States
S_478_K	S	478	SRR15753731	22995	C	A	0,997828	2021-06-21	United States
S_614_G	S	614	SRR15753731	23403	A	G	1	2021-06-21	United States
S_681_R	S	681	SRR15753731	23604	C	G	0,99942	2021-06-21	United States
S_950_N	S	950	SRR15753731	24410	G	A	0,997986	2021-06-21	United States
S_1259_Y	S	1259	SRR15753731	25337	G	T	0,997607	2021-06-21	United States
ORF3a_26_L	ORF3a	26	SRR15753731	25469	C	T	1	2021-06-21	United States
M_82_T	M	82	SRR15753731	26767	T	C	0,999312	2021-06-21	United States
ORF7a_82_A	ORF7a	82	SRR15753731	27638	T	C	0,997406	2021-06-21	United States
ORF7a_120_I	ORF7a	120	SRR15753731	27752	C	T	0,997399	2021-06-21	United States
ORF7b_40_I	ORF7b	40	SRR15753731	27874	C	T	1	2021-06-21	United States
ORF8_118_NA	ORF8	118	SRR15753731	28247	A	-GATTTC	0,988322	2021-06-21	United States
N_63_G	N	63	SRR15753731	28461	A	G	0,996941	2021-06-21	United States
N_203_M	N	203	SRR15753731	28881	G	T	0,998594	2021-06-21	United States
N_215_C	N	215	SRR15753731	28916	G	T	1	2021-06-21	United States
N_377_Y	N	377	SRR15753731	29402	G	T	1	2021-06-21	United States
ORF1ab_735_V	ORF1ab	735	SRR15753732	2469	C	T	1	2021-06-16	United States
ORF1ab_1001_I	ORF1ab	1001	SRR15753732	3267	C	T	0,998776	2021-06-16	United States
ORF1ab_1708_D	ORF1ab	1708	SRR15753732	5388	C	A	0,999161	2021-06-16	United States
ORF1ab_2230_T	ORF1ab	2230	SRR15753732	6954	T	C	0,995582	2021-06-16	United States
ORF1ab_2345_V	ORF1ab	2345	SRR15753732	7299	C	T	0,996791	2021-06-16	United States
ORF1ab_3674_NA	ORF1ab	3674	SRR15753732	11287	G	-TCTGGTTTT	0,992713	2021-06-16	United States
ORF1ab_4398_L	ORF1ab	4398	SRR15753732	13458	C	T	0,998209	2021-06-16	United States
ORF1ab_245_D	ORF1ab	245	SRR15753732	14202	G	T	0,0890487	2021-06-16	United States
ORF1ab_314_L	ORF1ab	314	SRR15753732	14408	C	T	1	2021-06-16	United States
S_68_NA	S	68	SRR15753732	21764	A	-TACATG	0,996418	2021-06-16	United States
S_143_NA	S	143	SRR15753732	21990	T	-TTA	0,99424	2021-06-16	United States
S_245_Y	S	245	SRR15753732	22295	C	T	0,996805	2021-06-16	United States
S_501_Y	S	501	SRR15753732	23063	A	T	0,998324	2021-06-16	United States
S_570_D	S	570	SRR15753732	23271	C	A	0,99933	2021-06-16	United States
S_614_G	S	614	SRR15753732	23403	A	G	1	2021-06-16	United States
S_681_H	S	681	SRR15753732	23604	C	A	0,998451	2021-06-16	United States
S_716_I	S	716	SRR15753732	23709	C	T	0,999202	2021-06-16	United States
S_982_A	S	982	SRR15753732	24506	T	G	1	2021-06-16	United States
S_1118_H	S	1118	SRR15753732	24914	G	C	0,998812	2021-06-16	United States
ORF8_27_*	ORF8	27	SRR15753732	27972	C	T	0,999654	2021-06-16	United States
ORF8_52_I	ORF8	52	SRR15753732	28048	G	T	1	2021-06-16	United States
ORF8_68_*	ORF8	68	SRR15753732	28095	A	T	0,999654	2021-06-16	United States
ORF8_73_C	ORF8	73	SRR15753732	28111	A	G	0,998944	2021-06-16	United States
N_3_H	N	3	SRR15753732	28280	G	C	0,998083	2021-06-16	United States
N_3_V	N	3	SRR15753732	28281	A	T	0,998731	2021-06-16	United States
N_3_E	N	3	SRR15753732	28282	T	A	0,99894	2021-06-16	United States
N_202_C	N	202	SRR15753732	28877	A	T	1	2021-06-16	United States
N_202_T	N	202	SRR15753732	28878	G	C	0,999387	2021-06-16	United States
N_203_K	N	203	SRR15753732	28881	G	A	0,998117	2021-06-16	United States
N_204_R	N	204	SRR15753732	28883	G	C	1	2021-06-16	United States
N_235_F	N	235	SRR15753732	28977	C	T	0,999367	2021-06-16	United States
ORF1ab_1640_L	ORF1ab	1640	SRR15753735	5184	C	T	0,996271	2021-06-19	United States
ORF1ab_3209_V	ORF1ab	3209	SRR15753735	9891	C	T	0,999131	2021-06-19	United States
ORF1ab_3718_A	ORF1ab	3718	SRR15753735	11418	T	C	0,999466	2021-06-19	United States
ORF1ab_3750_I	ORF1ab	3750	SRR15753735	11514	C	T	0,998326	2021-06-19	United States
ORF1ab_314_L	ORF1ab	314	SRR15753735	14408	C	T	1	2021-06-19	United States
ORF1ab_662_S	ORF1ab	662	SRR15753735	15451	G	A	0,999065	2021-06-19	United States
ORF1ab_1000_L	ORF1ab	1000	SRR15753735	16466	C	T	0,99932	2021-06-19	United States
S_19_R	S	19	SRR15753735	21618	C	G	1	2021-06-19	United States
S_156_NA	S	156	SRR15753735	22028	G	-AGTTCA	0,98977	2021-06-19	United States
S_222_V	S	222	SRR15753735	22227	C	T	0,994444	2021-06-19	United States
S_452_R	S	452	SRR15753735	22917	T	G	0,998758	2021-06-19	United States
S_478_K	S	478	SRR15753735	22995	C	A	0,999315	2021-06-19	United States
S_614_G	S	614	SRR15753735	23403	A	G	0,99911	2021-06-19	United States
S_681_R	S	681	SRR15753735	23604	C	G	0,99959	2021-06-19	United States
S_950_N	S	950	SRR15753735	24410	G	A	0,998275	2021-06-19	United States
ORF3a_26_L	ORF3a	26	SRR15753735	25469	C	T	1	2021-06-19	United States
ORF3a_174_A	ORF3a	174	SRR15753735	25913	G	C	0,0705089	2021-06-19	United States
ORF3a_224_C	ORF3a	224	SRR15753735	26062	G	T	0,997534	2021-06-19	United States
M_82_T	M	82	SRR15753735	26767	T	C	1	2021-06-19	United States
M_197_N	M	197	SRR15753735	27112	G	A	0,998167	2021-06-19	United States
ORF7a_82_A	ORF7a	82	SRR15753735	27638	T	C	0,997886	2021-06-19	United States
ORF7a_120_I	ORF7a	120	SRR15753735	27752	C	T	1	2021-06-19	United States
ORF8_118_NA	ORF8	118	SRR15753735	28247	A	-GATTTC	0,991392	2021-06-19	United States
N_63_G	N	63	SRR15753735	28461	A	G	0,998192	2021-06-19	United States
N_203_M	N	203	SRR15753735	28881	G	T	0,993174	2021-06-19	United States
N_377_Y	N	377	SRR15753735	29402	G	T	0,997773	2021-06-19	United States
ORF1ab_1306_S	ORF1ab	1306	SRR15753736	4181	G	T	0,998374	2021-06-16	United States
ORF1ab_2046_L	ORF1ab	2046	SRR15753736	6402	C	T	0,999316	2021-06-16	United States
ORF1ab_2287_S	ORF1ab	2287	SRR15753736	7124	C	T	1	2021-06-16	United States
ORF1ab_2483_S	ORF1ab	2483	SRR15753736	7712	C	T	0,995717	2021-06-16	United States
ORF1ab_2930_L	ORF1ab	2930	SRR15753736	9053	G	T	0,998045	2021-06-16	United States
ORF1ab_3255_I	ORF1ab	3255	SRR15753736	10029	C	T	1	2021-06-16	United States
ORF1ab_3646_A	ORF1ab	3646	SRR15753736	11201	A	G	0,998031	2021-06-16	United States
ORF1ab_314_L	ORF1ab	314	SRR15753736	14408	C	T	1	2021-06-16	United States
ORF1ab_662_S	ORF1ab	662	SRR15753736	15451	G	A	0,999076	2021-06-16	United States
ORF1ab_1000_L	ORF1ab	1000	SRR15753736	16466	C	T	0,999638	2021-06-16	United States
ORF1ab_1257_V	ORF1ab	1257	SRR15753736	17236	A	G	0,998617	2021-06-16	United States
ORF1ab_1918_V	ORF1ab	1918	SRR15753736	19220	C	T	0,999026	2021-06-16	United States
S_19_R	S	19	SRR15753736	21618	C	G	1	2021-06-16	United States
S_142_D	S	142	SRR15753736	21987	G	A	0,989831	2021-06-16	United States
S_156_NA	S	156	SRR15753736	22028	G	-AGTTCA	0,994444	2021-06-16	United States
S_452_R	S	452	SRR15753736	22917	T	G	0,999349	2021-06-16	United States
S_478_K	S	478	SRR15753736	22995	C	A	0,998563	2021-06-16	United States
S_614_G	S	614	SRR15753736	23403	A	G	0,999699	2021-06-16	United States
S_681_R	S	681	SRR15753736	23604	C	G	0,998709	2021-06-16	United States
S_950_N	S	950	SRR15753736	24410	G	A	0,999396	2021-06-16	United States
ORF3a_26_L	ORF3a	26	SRR15753736	25469	C	T	0,99957	2021-06-16	United States
ORF3a_174_A	ORF3a	174	SRR15753736	25913	G	C	0,101908	2021-06-16	United States
M_82_T	M	82	SRR15753736	26767	T	C	0,999489	2021-06-16	United States
ORF7a_82_A	ORF7a	82	SRR15753736	27638	T	C	0,99951	2021-06-16	United States
ORF7a_120_I	ORF7a	120	SRR15753736	27752	C	T	1	2021-06-16	United States
ORF7b_40_I	ORF7b	40	SRR15753736	27874	C	T	0,998637	2021-06-16	United States
ORF8_118_NA	ORF8	118	SRR15753736	28247	A	-GATTTC	0,993539	2021-06-16	United States
N_63_G	N	63	SRR15753736	28461	A	G	0,998607	2021-06-16	United States
N_203_M	N	203	SRR15753736	28881	G	T	0,998773	2021-06-16	United States
N_215_C	N	215	SRR15753736	28916	G	T	0,998124	2021-06-16	United States
N_377_Y	N	377	SRR15753736	29402	G	T	0,997789	2021-06-16	United States
ORF1ab_309_L	ORF1ab	309	SRR15753740	1191	C	T	1	2021-06-16	United States
ORF1ab_1640_L	ORF1ab	1640	SRR15753740	5184	C	T	0,995595	2021-06-16	United States
ORF1ab_3209_V	ORF1ab	3209	SRR15753740	9891	C	T	1	2021-06-16	United States
ORF1ab_3718_A	ORF1ab	3718	SRR15753740	11418	T	C	0,99278	2021-06-16	United States
ORF1ab_314_L	ORF1ab	314	SRR15753740	14408	C	T	1	2021-06-16	United States
ORF1ab_662_S	ORF1ab	662	SRR15753740	15451	G	A	0,997722	2021-06-16	United States
ORF1ab_1000_L	ORF1ab	1000	SRR15753740	16466	C	T	0,998008	2021-06-16	United States
ORF1ab_1570_L	ORF1ab	1570	SRR15753740	18176	C	T	0,992537	2021-06-16	United States
S_452_R	S	452	SRR15753740	22917	T	G	1	2021-06-16	United States
S_478_K	S	478	SRR15753740	22995	C	A	1	2021-06-16	United States
S_614_G	S	614	SRR15753740	23403	A	G	1	2021-06-16	United States
S_681_R	S	681	SRR15753740	23604	C	G	1	2021-06-16	United States
S_950_N	S	950	SRR15753740	24410	G	A	0,995455	2021-06-16	United States
ORF3a_26_L	ORF3a	26	SRR15753740	25469	C	T	1	2021-06-16	United States
M_82_T	M	82	SRR15753740	26767	T	C	1	2021-06-16	United States
ORF8_118_NA	ORF8	118	SRR15753740	28247	A	-GATTTC	0,982368	2021-06-16	United States
N_63_G	N	63	SRR15753740	28461	A	G	0,997481	2021-06-16	United States
N_203_M	N	203	SRR15753740	28881	G	T	1	2021-06-16	United States
N_377_Y	N	377	SRR15753740	29402	G	T	1	2021-06-16	United States
ORF1ab_683_S	ORF1ab	683	SRR15753743	2313	A	G	0,998183	2021-06-20	United States
ORF1ab_928_Y	ORF1ab	928	SRR15753743	3047	G	T	0,990506	2021-06-20	United States
ORF1ab_1001_I	ORF1ab	1001	SRR15753743	3267	C	T	0,994645	2021-06-20	United States
ORF1ab_1708_D	ORF1ab	1708	SRR15753743	5388	C	A	0,99604	2021-06-20	United States
ORF1ab_3674_NA	ORF1ab	3674	SRR15753743	11287	G	-TCTGGTTTT	0,994584	2021-06-20	United States
ORF1ab_218_L	ORF1ab	218	SRR15753743	14120	C	T	0,993525	2021-06-20	United States
ORF1ab_314_L	ORF1ab	314	SRR15753743	14408	C	T	1	2021-06-20	United States
S_68_NA	S	68	SRR15753743	21764	A	-TACATG	0,995443	2021-06-20	United States
S_143_NA	S	143	SRR15753743	21990	T	-TTA	0,995747	2021-06-20	United States
S_501_Y	S	501	SRR15753743	23063	A	T	0,993485	2021-06-20	United States
S_570_D	S	570	SRR15753743	23271	C	A	0,997512	2021-06-20	United States
S_614_G	S	614	SRR15753743	23403	A	G	1	2021-06-20	United States
S_681_H	S	681	SRR15753743	23604	C	A	0,997826	2021-06-20	United States
S_716_I	S	716	SRR15753743	23709	C	T	0,996113	2021-06-20	United States
S_982_A	S	982	SRR15753743	24506	T	G	0,997615	2021-06-20	United States
S_1118_H	S	1118	SRR15753743	24914	G	C	0,995652	2021-06-20	United States
ORF3a_174_A	ORF3a	174	SRR15753743	25913	G	C	0,125113	2021-06-20	United States
ORF8_27_*	ORF8	27	SRR15753743	27972	C	T	0,984655	2021-06-20	United States
ORF8_52_I	ORF8	52	SRR15753743	28048	G	T	0,984211	2021-06-20	United States
ORF8_61_F	ORF8	61	SRR15753743	28075	G	T	0,984733	2021-06-20	United States
ORF8_68_*	ORF8	68	SRR15753743	28095	A	T	0,984694	2021-06-20	United States
ORF8_73_C	ORF8	73	SRR15753743	28111	A	G	0,985605	2021-06-20	United States
ORF8_115_C	ORF8	115	SRR15753743	28236	C	T	0,986649	2021-06-20	United States
N_3_H	N	3	SRR15753743	28280	G	C	0,986928	2021-06-20	United States
N_3_V	N	3	SRR15753743	28281	A	T	0,985658	2021-06-20	United States
N_3_E	N	3	SRR15753743	28282	T	A	0,985733	2021-06-20	United States
N_203_K	N	203	SRR15753743	28881	G	A	1	2021-06-20	United States
N_204_R	N	204	SRR15753743	28883	G	C	1	2021-06-20	United States
N_208_G	N	208	SRR15753743	28896	C	G	1	2021-06-20	United States
N_235_F	N	235	SRR15753743	28977	C	T	1	2021-06-20	United States
ORF10_29_*	ORF10	29	SRR15753743	29642	C	T	0,997426	2021-06-20	United States
ORF1ab_730_F	ORF1ab	730	SRR15753745	2453	C	T	0,993289	2021-06-16	United States
ORF1ab_969_F	ORF1ab	969	SRR15753745	3170	C	T	0,134884	2021-06-16	United States
ORF1ab_1001_I	ORF1ab	1001	SRR15753745	3267	C	T	0,999262	2021-06-16	United States
ORF1ab_1516_H	ORF1ab	1516	SRR15753745	4811	T	C	0,997873	2021-06-16	United States
ORF1ab_1708_D	ORF1ab	1708	SRR15753745	5388	C	A	0,999438	2021-06-16	United States
ORF1ab_2230_T	ORF1ab	2230	SRR15753745	6954	T	C	0,995804	2021-06-16	United States
ORF1ab_3116_F	ORF1ab	3116	SRR15753745	9611	C	T	0,998042	2021-06-16	United States
ORF1ab_3674_NA	ORF1ab	3674	SRR15753745	11287	G	-TCTGGTTTT	0,99486	2021-06-16	United States
ORF1ab_314_L	ORF1ab	314	SRR15753745	14408	C	T	1	2021-06-16	United States
S_68_NA	S	68	SRR15753745	21764	A	-TACATG	0,993048	2021-06-16	United States
S_98_F	S	98	SRR15753745	21855	C	T	0,998212	2021-06-16	United States
S_138_H	S	138	SRR15753745	21974	G	C	0,99793	2021-06-16	United States
S_143_NA	S	143	SRR15753745	21990	T	-TTA	0,991219	2021-06-16	United States
S_501_Y	S	501	SRR15753745	23063	A	T	0,999411	2021-06-16	United States
S_570_D	S	570	SRR15753745	23271	C	A	0,998208	2021-06-16	United States
S_614_G	S	614	SRR15753745	23403	A	G	0,999776	2021-06-16	United States
S_681_H	S	681	SRR15753745	23604	C	A	0,998828	2021-06-16	United States
S_716_I	S	716	SRR15753745	23709	C	T	0,998063	2021-06-16	United States
S_982_A	S	982	SRR15753745	24506	T	G	0,999082	2021-06-16	United States
S_1118_H	S	1118	SRR15753745	24914	G	C	0,997738	2021-06-16	United States
ORF8_27_*	ORF8	27	SRR15753745	27972	C	T	0,999733	2021-06-16	United States
ORF8_52_I	ORF8	52	SRR15753745	28048	G	T	0,999727	2021-06-16	United States
ORF8_73_C	ORF8	73	SRR15753745	28111	A	G	0,999117	2021-06-16	United States
N_3_H	N	3	SRR15753745	28280	G	C	0,999668	2021-06-16	United States
N_3_V	N	3	SRR15753745	28281	A	T	0,999504	2021-06-16	United States
N_3_E	N	3	SRR15753745	28282	T	A	0,99967	2021-06-16	United States
N_8_D	N	8	SRR15753745	28295	A	G	0,999341	2021-06-16	United States
N_203_K	N	203	SRR15753745	28881	G	A	0,996592	2021-06-16	United States
N_204_R	N	204	SRR15753745	28883	G	C	0,999002	2021-06-16	United States
N_235_F	N	235	SRR15753745	28977	C	T	0,998251	2021-06-16	United States
N_348_Y	N	348	SRR15753745	29315	G	T	0,997248	2021-06-16	United States
ORF1ab_1000_I	ORF1ab	1000	SRR15753746	3264	C	T	0,998779	2021-06-20	United States
ORF1ab_1001_I	ORF1ab	1001	SRR15753746	3267	C	T	0,998503	2021-06-20	United States
ORF1ab_1640_S	ORF1ab	1640	SRR15753746	5183	C	T	0,998984	2021-06-20	United States
ORF1ab_1708_D	ORF1ab	1708	SRR15753746	5388	C	A	0,993119	2021-06-20	United States
ORF1ab_2230_T	ORF1ab	2230	SRR15753746	6954	T	C	1	2021-06-20	United States
ORF1ab_3674_NA	ORF1ab	3674	SRR15753746	11287	G	-TCTGGTTTT	0,997063	2021-06-20	United States
ORF1ab_218_L	ORF1ab	218	SRR15753746	14120	C	T	0,997077	2021-06-20	United States
ORF1ab_314_L	ORF1ab	314	SRR15753746	14408	C	T	1	2021-06-20	United States
ORF1ab_1975_S	ORF1ab	1975	SRR15753746	19390	C	T	0,998865	2021-06-20	United States
S_68_NA	S	68	SRR15753746	21764	A	-TACATG	0,990773	2021-06-20	United States
S_143_NA	S	143	SRR15753746	21990	T	-TTA	0,996247	2021-06-20	United States
S_501_Y	S	501	SRR15753746	23063	A	T	0,99905	2021-06-20	United States
S_570_D	S	570	SRR15753746	23271	C	A	0,99977	2021-06-20	United States
S_614_G	S	614	SRR15753746	23403	A	G	0,999775	2021-06-20	United States
S_681_H	S	681	SRR15753746	23604	C	A	0,998915	2021-06-20	United States
S_716_I	S	716	SRR15753746	23709	C	T	0,997763	2021-06-20	United States
S_982_A	S	982	SRR15753746	24506	T	G	0,998623	2021-06-20	United States
S_1118_H	S	1118	SRR15753746	24914	G	C	0,998449	2021-06-20	United States
ORF3a_174_A	ORF3a	174	SRR15753746	25913	G	C	0,145621	2021-06-20	United States
ORF8_27_*	ORF8	27	SRR15753746	27972	C	T	0,995406	2021-06-20	United States
ORF8_52_I	ORF8	52	SRR15753746	28048	G	T	0,995385	2021-06-20	United States
ORF8_68_*	ORF8	68	SRR15753746	28095	A	T	0,995529	2021-06-20	United States
ORF8_73_C	ORF8	73	SRR15753746	28111	A	G	0,995954	2021-06-20	United States
N_3_H	N	3	SRR15753746	28280	G	C	0,996957	2021-06-20	United States
N_3_V	N	3	SRR15753746	28281	A	T	0,996973	2021-06-20	United States
N_3_E	N	3	SRR15753746	28282	T	A	0,99697	2021-06-20	United States
N_203_K	N	203	SRR15753746	28881	G	A	0,991342	2021-06-20	United States
N_204_R	N	204	SRR15753746	28883	G	C	1	2021-06-20	United States
N_235_F	N	235	SRR15753746	28977	C	T	1	2021-06-20	United States
ORF1ab_327_S	ORF1ab	327	SRR15753751	1244	G	A	0,997923	2021-06-21	United States
ORF1ab_1188_L	ORF1ab	1188	SRR15753751	3828	C	T	0,999157	2021-06-21	United States
ORF1ab_1795_Q	ORF1ab	1795	SRR15753751	5648	A	C	0,999534	2021-06-21	United States
ORF1ab_2055_S	ORF1ab	2055	SRR15753751	6428	C	T	0,998861	2021-06-21	United States
ORF1ab_2846_I	ORF1ab	2846	SRR15753751	8802	C	T	0,998699	2021-06-21	United States
ORF1ab_3674_NA	ORF1ab	3674	SRR15753751	11287	G	-TCTGGTTTT	0,994271	2021-06-21	United States
ORF1ab_314_L	ORF1ab	314	SRR15753751	14408	C	T	1	2021-06-21	United States
ORF1ab_1264_D	ORF1ab	1264	SRR15753751	17259	G	T	0,998184	2021-06-21	United States
S_18_F	S	18	SRR15753751	21614	C	T	0,995868	2021-06-21	United States
S_20_N	S	20	SRR15753751	21621	C	A	0,996702	2021-06-21	United States
S_26_S	S	26	SRR15753751	21638	C	T	0,996697	2021-06-21	United States
S_138_Y	S	138	SRR15753751	21974	G	T	0,99739	2021-06-21	United States
S_190_S	S	190	SRR15753751	22132	G	T	0,998847	2021-06-21	United States
S_417_T	S	417	SRR15753751	22812	A	C	0,998244	2021-06-21	United States
S_484_K	S	484	SRR15753751	23012	G	A	0,999394	2021-06-21	United States
S_501_Y	S	501	SRR15753751	23063	A	T	0,99937	2021-06-21	United States
S_614_G	S	614	SRR15753751	23403	A	G	0,999657	2021-06-21	United States
S_655_Y	S	655	SRR15753751	23525	C	T	0,998499	2021-06-21	United States
S_1027_I	S	1027	SRR15753751	24642	C	T	0,997738	2021-06-21	United States
S_1176_F	S	1176	SRR15753751	25088	G	T	0,99847	2021-06-21	United States
ORF3a_253_P	ORF3a	253	SRR15753751	26149	T	C	0,996939	2021-06-21	United States
ORF8_92_K	ORF8	92	SRR15753751	28167	G	A	0,997545	2021-06-21	United States
N_80_R	N	80	SRR15753751	28512	C	G	0,996313	2021-06-21	United States
N_202_C	N	202	SRR15753751	28877	A	T	0,999507	2021-06-21	United States
N_202_T	N	202	SRR15753751	28878	G	C	1	2021-06-21	United States
N_203_K	N	203	SRR15753751	28881	G	A	0,999502	2021-06-21	United States
N_204_R	N	204	SRR15753751	28883	G	C	1	2021-06-21	United States
ORF1ab_1001_I	ORF1ab	1001	SRR15753752	3267	C	T	0,995935	2021-06-17	United States
ORF1ab_1708_D	ORF1ab	1708	SRR15753752	5388	C	A	1	2021-06-17	United States
ORF1ab_2230_T	ORF1ab	2230	SRR15753752	6954	T	C	1	2021-06-17	United States
ORF1ab_2345_V	ORF1ab	2345	SRR15753752	7299	C	T	1	2021-06-17	United States
ORF1ab_2535_L	ORF1ab	2535	SRR15753752	7869	C	T	0,998505	2021-06-17	United States
ORF1ab_3674_NA	ORF1ab	3674	SRR15753752	11287	G	-TCTGGTTTT	0,997372	2021-06-17	United States
ORF1ab_314_L	ORF1ab	314	SRR15753752	14408	C	T	0,999208	2021-06-17	United States
S_68_NA	S	68	SRR15753752	21764	A	-TACATG	0,994584	2021-06-17	United States
S_143_NA	S	143	SRR15753752	21990	T	-TTA	0,997465	2021-06-17	United States
S_501_Y	S	501	SRR15753752	23063	A	T	0,99705	2021-06-17	United States
S_570_D	S	570	SRR15753752	23271	C	A	0,998088	2021-06-17	United States
S_614_G	S	614	SRR15753752	23403	A	G	0,998088	2021-06-17	United States
S_681_H	S	681	SRR15753752	23604	C	A	0,997346	2021-06-17	United States
S_716_I	S	716	SRR15753752	23709	C	T	0,997808	2021-06-17	United States
S_982_A	S	982	SRR15753752	24506	T	G	0,997439	2021-06-17	United States
S_1118_H	S	1118	SRR15753752	24914	G	C	1	2021-06-17	United States
ORF3a_41_F	ORF3a	41	SRR15753752	25513	C	T	0,99626	2021-06-17	United States
ORF3a_151_I	ORF3a	151	SRR15753752	25844	C	T	1	2021-06-17	United States
ORF3a_174_A	ORF3a	174	SRR15753752	25913	G	C	0,159609	2021-06-17	United States
ORF8_27_*	ORF8	27	SRR15753752	27972	C	T	1	2021-06-17	United States
ORF8_52_I	ORF8	52	SRR15753752	28048	G	T	1	2021-06-17	United States
ORF8_68_*	ORF8	68	SRR15753752	28095	A	T	1	2021-06-17	United States
ORF8_73_C	ORF8	73	SRR15753752	28111	A	G	0,999429	2021-06-17	United States
N_3_H	N	3	SRR15753752	28280	G	C	0,999575	2021-06-17	United States
N_3_V	N	3	SRR15753752	28281	A	T	0,999576	2021-06-17	United States
N_3_E	N	3	SRR15753752	28282	T	A	0,99915	2021-06-17	United States
N_202_C	N	202	SRR15753752	28877	A	T	1	2021-06-17	United States
N_202_T	N	202	SRR15753752	28878	G	C	1	2021-06-17	United States
N_203_K	N	203	SRR15753752	28881	G	A	0,993789	2021-06-17	United States
N_204_R	N	204	SRR15753752	28883	G	C	1	2021-06-17	United States
N_235_F	N	235	SRR15753752	28977	C	T	1	2021-06-17	United States
ORF1ab_265_I	ORF1ab	265	SRR15753756	1059	C	T	0,998675	2021-06-17	United States
ORF1ab_539_K	ORF1ab	539	SRR15753756	1880	G	A	0,998554	2021-06-17	United States
ORF1ab_859_V	ORF1ab	859	SRR15753756	2841	C	T	0,999318	2021-06-17	United States
ORF1ab_1946_S	ORF1ab	1946	SRR15753756	6101	G	A	0,987928	2021-06-17	United States
ORF1ab_3201_P	ORF1ab	3201	SRR15753756	9867	T	C	0,996743	2021-06-17	United States
ORF1ab_3674_NA	ORF1ab	3674	SRR15753756	11287	G	-TCTGGTTTT	0,998469	2021-06-17	United States
ORF1ab_314_L	ORF1ab	314	SRR15753756	14408	C	T	1	2021-06-17	United States
ORF1ab_1011_H	ORF1ab	1011	SRR15753756	16500	A	C	0,999466	2021-06-17	United States
ORF1ab_1504_F	ORF1ab	1504	SRR15753756	17977	C	T	0,998298	2021-06-17	United States
ORF1ab_2132_V	ORF1ab	2132	SRR15753756	19862	C	T	1	2021-06-17	United States
S_3_NA	S	3	SRR15753756	21569	G	+T	0,0508772	2021-06-17	United States
S_5_F	S	5	SRR15753756	21575	C	T	1	2021-06-17	United States
S_95_I	S	95	SRR15753756	21846	C	T	0,997977	2021-06-17	United States
S_253_G	S	253	SRR15753756	22320	A	G	0,99915	2021-06-17	United States
S_477_N	S	477	SRR15753756	22992	G	A	0,998136	2021-06-17	United States
S_614_G	S	614	SRR15753756	23403	A	G	0,999628	2021-06-17	United States
S_957_R	S	957	SRR15753756	24432	A	G	0,998948	2021-06-17	United States
ORF3a_42_L	ORF3a	42	SRR15753756	25517	C	T	0,997232	2021-06-17	United States
ORF3a_57_H	ORF3a	57	SRR15753756	25563	G	T	0,998944	2021-06-17	United States
ORF6_61_H	ORF6	61	SRR15753756	27382	G	C	0,996839	2021-06-17	United States
ORF6_61_V	ORF6	61	SRR15753756	27383	A	T	0,998107	2021-06-17	United States
ORF7a_116_F	ORF7a	116	SRR15753756	27739	C	T	0,99939	2021-06-17	United States
ORF8_11_I	ORF8	11	SRR15753756	27925	C	T	0,999437	2021-06-17	United States
N_13_L	N	13	SRR15753756	28311	C	T	0,996855	2021-06-17	United States
N_202_R	N	202	SRR15753756	28879	T	G	0,99878	2021-06-17	United States
N_258_L	N	258	SRR15753756	29046	C	T	0,998954	2021-06-17	United States
ORF1ab_265_I	ORF1ab	265	SRR15753758	1059	C	T	0,995146	2021-06-20	United States
ORF1ab_888_G	ORF1ab	888	SRR15753758	2928	A	G	0,982301	2021-06-20	United States
ORF1ab_1946_S	ORF1ab	1946	SRR15753758	6101	G	A	0,992647	2021-06-20	United States
ORF1ab_3201_P	ORF1ab	3201	SRR15753758	9867	T	C	1	2021-06-20	United States
ORF1ab_3674_NA	ORF1ab	3674	SRR15753758	11287	G	-TCTGGTTTT	0,989691	2021-06-20	United States
ORF1ab_3750_I	ORF1ab	3750	SRR15753758	11514	C	T	1	2021-06-20	United States
ORF1ab_314_L	ORF1ab	314	SRR15753758	14408	C	T	1	2021-06-20	United States
ORF1ab_1011_H	ORF1ab	1011	SRR15753758	16500	A	C	0,991189	2021-06-20	United States
ORF1ab_1522_I	ORF1ab	1522	SRR15753758	18032	C	T	0,989343	2021-06-20	United States
S_95_I	S	95	SRR15753758	21846	C	T	1	2021-06-20	United States
S_253_G	S	253	SRR15753758	22320	A	G	1	2021-06-20	United States
S_477_N	S	477	SRR15753758	22992	G	A	1	2021-06-20	United States
S_614_G	S	614	SRR15753758	23403	A	G	1	2021-06-20	United States
S_957_R	S	957	SRR15753758	24432	A	G	1	2021-06-20	United States
ORF3a_42_L	ORF3a	42	SRR15753758	25517	C	T	0,992248	2021-06-20	United States
ORF3a_57_H	ORF3a	57	SRR15753758	25563	G	T	0,996	2021-06-20	United States
ORF3a_174_A	ORF3a	174	SRR15753758	25913	G	C	0,118644	2021-06-20	United States
ORF8_11_I	ORF8	11	SRR15753758	27925	C	T	0,995349	2021-06-20	United States
N_13_L	N	13	SRR15753758	28311	C	T	1	2021-06-20	United States
ORF1ab_1001_I	ORF1ab	1001	SRR15753760	3267	C	T	0,997831	2021-06-18	United States
ORF1ab_1708_D	ORF1ab	1708	SRR15753760	5388	C	A	0,999614	2021-06-18	United States
ORF1ab_2230_T	ORF1ab	2230	SRR15753760	6954	T	C	0,995261	2021-06-18	United States
ORF1ab_3674_NA	ORF1ab	3674	SRR15753760	11287	G	-TCTGGTTTT	0,995494	2021-06-18	United States
ORF1ab_218_L	ORF1ab	218	SRR15753760	14120	C	T	0,998225	2021-06-18	United States
ORF1ab_314_L	ORF1ab	314	SRR15753760	14408	C	T	0,999263	2021-06-18	United States
ORF1ab_1975_S	ORF1ab	1975	SRR15753760	19390	C	T	0,998523	2021-06-18	United States
S_68_NA	S	68	SRR15753760	21764	A	-TACATG	0,994485	2021-06-18	United States
S_143_NA	S	143	SRR15753760	21990	T	-TTA	0,996515	2021-06-18	United States
S_501_Y	S	501	SRR15753760	23063	A	T	0,997115	2021-06-18	United States
S_570_D	S	570	SRR15753760	23271	C	A	0,997802	2021-06-18	United States
S_614_G	S	614	SRR15753760	23403	A	G	0,999642	2021-06-18	United States
S_681_H	S	681	SRR15753760	23604	C	A	0,999023	2021-06-18	United States
S_716_I	S	716	SRR15753760	23709	C	T	0,999241	2021-06-18	United States
S_982_A	S	982	SRR15753760	24506	T	G	0,999025	2021-06-18	United States
S_1118_H	S	1118	SRR15753760	24914	G	C	0,999233	2021-06-18	United States
ORF3a_174_A	ORF3a	174	SRR15753760	25913	G	C	0,119863	2021-06-18	United States
ORF8_27_*	ORF8	27	SRR15753760	27972	C	T	0,998676	2021-06-18	United States
ORF8_52_I	ORF8	52	SRR15753760	28048	G	T	0,998639	2021-06-18	United States
ORF8_68_*	ORF8	68	SRR15753760	28095	A	T	0,998694	2021-06-18	United States
ORF8_73_C	ORF8	73	SRR15753760	28111	A	G	0,998825	2021-06-18	United States
N_3_H	N	3	SRR15753760	28280	G	C	0,998597	2021-06-18	United States
N_3_V	N	3	SRR15753760	28281	A	T	0,998882	2021-06-18	United States
N_3_E	N	3	SRR15753760	28282	T	A	0,998598	2021-06-18	United States
N_203_K	N	203	SRR15753760	28881	G	A	0,997549	2021-06-18	United States
N_204_R	N	204	SRR15753760	28883	G	C	1	2021-06-18	United States
N_235_F	N	235	SRR15753760	28977	C	T	1	2021-06-18	United States
ORF1ab_185_C	ORF1ab	185	SRR15753761	819	A	G	0,999486	2021-06-18	United States
ORF1ab_1188_L	ORF1ab	1188	SRR15753761	3828	C	T	0,998843	2021-06-18	United States
ORF1ab_1795_Q	ORF1ab	1795	SRR15753761	5648	A	C	0,999647	2021-06-18	United States
ORF1ab_3509_Y	ORF1ab	3509	SRR15753761	10790	C	T	0,998567	2021-06-18	United States
ORF1ab_3570_G	ORF1ab	3570	SRR15753761	10973	A	G	0,998507	2021-06-18	United States
ORF1ab_3674_NA	ORF1ab	3674	SRR15753761	11287	G	-TCTGGTTTT	0,997343	2021-06-18	United States
ORF1ab_314_L	ORF1ab	314	SRR15753761	14408	C	T	0,999723	2021-06-18	United States
ORF1ab_1264_D	ORF1ab	1264	SRR15753761	17259	G	T	0,997395	2021-06-18	United States
ORF1ab_1465_N	ORF1ab	1465	SRR15753761	17860	G	A	0,99942	2021-06-18	United States
S_18_F	S	18	SRR15753761	21614	C	T	1	2021-06-18	United States
S_20_N	S	20	SRR15753761	21621	C	A	1	2021-06-18	United States
S_26_S	S	26	SRR15753761	21638	C	T	0,997442	2021-06-18	United States
S_138_Y	S	138	SRR15753761	21974	G	T	0,999435	2021-06-18	United States
S_190_S	S	190	SRR15753761	22132	G	T	0,998547	2021-06-18	United States
S_245_Y	S	245	SRR15753761	22295	C	T	0,997664	2021-06-18	United States
S_417_T	S	417	SRR15753761	22812	A	C	1	2021-06-18	United States
S_484_K	S	484	SRR15753761	23012	G	A	0,995413	2021-06-18	United States
S_501_Y	S	501	SRR15753761	23063	A	T	0,995161	2021-06-18	United States
S_614_G	S	614	SRR15753761	23403	A	G	0,999518	2021-06-18	United States
S_655_Y	S	655	SRR15753761	23525	C	T	0,999301	2021-06-18	United States
S_675_H	S	675	SRR15753761	23587	G	C	0,998916	2021-06-18	United States
S_1027_I	S	1027	SRR15753761	24642	C	T	0,999059	2021-06-18	United States
S_1176_F	S	1176	SRR15753761	25088	G	T	1	2021-06-18	United States
ORF3a_174_A	ORF3a	174	SRR15753761	25913	G	C	0,0846923	2021-06-18	United States
ORF3a_253_P	ORF3a	253	SRR15753761	26149	T	C	0,998391	2021-06-18	United States
ORF8_92_K	ORF8	92	SRR15753761	28167	G	A	0,999382	2021-06-18	United States
N_80_R	N	80	SRR15753761	28512	C	G	0,998957	2021-06-18	United States
N_202_C	N	202	SRR15753761	28877	A	T	0,997988	2021-06-18	United States
N_202_T	N	202	SRR15753761	28878	G	C	0,998012	2021-06-18	United States
N_203_K	N	203	SRR15753761	28881	G	A	1	2021-06-18	United States
N_204_R	N	204	SRR15753761	28883	G	C	1	2021-06-18	United States
ORF10_25_K	ORF10	25	SRR15753761	29632	C	A	0,998048	2021-06-18	United States
ORF1ab_599_V	ORF1ab	599	SRR15753764	2061	C	T	0,998648	2021-06-18	United States
ORF1ab_1306_S	ORF1ab	1306	SRR15753764	4181	G	T	0,999767	2021-06-18	United States
ORF1ab_2046_L	ORF1ab	2046	SRR15753764	6402	C	T	0,998928	2021-06-18	United States
ORF1ab_2287_S	ORF1ab	2287	SRR15753764	7124	C	T	0,999447	2021-06-18	United States
ORF1ab_2930_L	ORF1ab	2930	SRR15753764	9053	G	T	0,999437	2021-06-18	United States
ORF1ab_3255_I	ORF1ab	3255	SRR15753764	10029	C	T	1	2021-06-18	United States
ORF1ab_3646_A	ORF1ab	3646	SRR15753764	11201	A	G	0,998961	2021-06-18	United States
ORF1ab_314_L	ORF1ab	314	SRR15753764	14408	C	T	1	2021-06-18	United States
ORF1ab_662_S	ORF1ab	662	SRR15753764	15451	G	A	0,999205	2021-06-18	United States
ORF1ab_1000_L	ORF1ab	1000	SRR15753764	16466	C	T	1	2021-06-18	United States
ORF1ab_1918_V	ORF1ab	1918	SRR15753764	19220	C	T	0,998799	2021-06-18	United States
S_19_R	S	19	SRR15753764	21618	C	G	1	2021-06-18	United States
S_156_NA	S	156	SRR15753764	22028	G	-AGTTCA	0,996411	2021-06-18	United States
S_452_R	S	452	SRR15753764	22917	T	G	0,999064	2021-06-18	United States
S_478_K	S	478	SRR15753764	22995	C	A	0,998953	2021-06-18	United States
S_614_G	S	614	SRR15753764	23403	A	G	0,999417	2021-06-18	United States
S_681_R	S	681	SRR15753764	23604	C	G	0,998806	2021-06-18	United States
S_860_F	S	860	SRR15753764	24140	G	T	0,998842	2021-06-18	United States
S_950_N	S	950	SRR15753764	24410	G	A	0,997538	2021-06-18	United States
S_1104_L	S	1104	SRR15753764	24872	G	T	0,998144	2021-06-18	United States
S_1177_I	S	1177	SRR15753764	25091	G	A	0,998795	2021-06-18	United States
ORF3a_26_L	ORF3a	26	SRR15753764	25469	C	T	0,99833	2021-06-18	United States
ORF3a_174_A	ORF3a	174	SRR15753764	25913	G	C	0,0697417	2021-06-18	United States
M_82_T	M	82	SRR15753764	26767	T	C	0,998291	2021-06-18	United States
ORF7a_82_A	ORF7a	82	SRR15753764	27638	T	C	0,999188	2021-06-18	United States
ORF7a_120_I	ORF7a	120	SRR15753764	27752	C	T	0,998369	2021-06-18	United States
ORF7b_40_I	ORF7b	40	SRR15753764	27874	C	T	0,999088	2021-06-18	United States
ORF8_118_NA	ORF8	118	SRR15753764	28247	A	-GATTTC	0,992829	2021-06-18	United States
N_63_G	N	63	SRR15753764	28461	A	G	0,998972	2021-06-18	United States
N_203_M	N	203	SRR15753764	28881	G	T	0,995356	2021-06-18	United States
N_215_C	N	215	SRR15753764	28916	G	T	0,998437	2021-06-18	United States
N_377_Y	N	377	SRR15753764	29402	G	T	1	2021-06-18	United States
ORF1ab_1055_A	ORF1ab	1055	SRR15753766	3428	A	G	0,995502	2021-06-19	United States
ORF1ab_1538_I	ORF1ab	1538	SRR15753766	4878	C	T	0,998239	2021-06-19	United States
ORF1ab_2147_D	ORF1ab	2147	SRR15753766	6704	A	G	1	2021-06-19	United States
ORF1ab_2242_F	ORF1ab	2242	SRR15753766	6990	C	T	0,994924	2021-06-19	United States
ORF1ab_2952_I	ORF1ab	2952	SRR15753766	9120	C	T	0,998519	2021-06-19	United States
ORF1ab_3255_I	ORF1ab	3255	SRR15753766	10029	C	T	0,996997	2021-06-19	United States
ORF1ab_3729_R	ORF1ab	3729	SRR15753766	11451	A	G	0,998387	2021-06-19	United States
ORF1ab_314_L	ORF1ab	314	SRR15753766	14408	C	T	1	2021-06-19	United States
ORF1ab_1342_S	ORF1ab	1342	SRR15753766	17491	C	T	0,995712	2021-06-19	United States
ORF1ab_1414_S	ORF1ab	1414	SRR15753766	17707	C	T	0,996081	2021-06-19	United States
ORF1ab_2312_L	ORF1ab	2312	SRR15753766	20402	C	T	1	2021-06-19	United States
S_95_I	S	95	SRR15753766	21846	C	T	0,996255	2021-06-19	United States
S_143_NA	S	143	SRR15753766	21990	T	+TAC	0,986348	2021-06-19	United States
S_346_K	S	346	SRR15753766	22599	G	A	0,997965	2021-06-19	United States
S_484_K	S	484	SRR15753766	23012	G	A	1	2021-06-19	United States
S_501_Y	S	501	SRR15753766	23063	A	T	1	2021-06-19	United States
S_614_G	S	614	SRR15753766	23403	A	G	1	2021-06-19	United States
S_681_H	S	681	SRR15753766	23604	C	A	0,998656	2021-06-19	United States
S_950_N	S	950	SRR15753766	24410	G	A	1	2021-06-19	United States
ORF3a_57_H	ORF3a	57	SRR15753766	25563	G	T	0,995509	2021-06-19	United States
ORF3a_174_A	ORF3a	174	SRR15753766	25913	G	C	0,052356	2021-06-19	United States
ORF3a_255_NA	ORF3a	255	SRR15753766	26157	T	-GTTA	0,987514	2021-06-19	United States
ORF3a_259_L	ORF3a	259	SRR15753766	26167	G	T	0,994055	2021-06-19	United States
ORF8_11_K	ORF8	11	SRR15753766	27925	C	A	0,996071	2021-06-19	United States
ORF8_38_S	ORF8	38	SRR15753766	28005	C	T	0,99591	2021-06-19	United States
ORF8_66_NA	ORF8	66	SRR15753766	28089	G	-GTTCT	0,996055	2021-06-19	United States
N_205_I	N	205	SRR15753766	28887	C	T	0,996154	2021-06-19	United States
ORF1ab_1306_S	ORF1ab	1306	SRR15753767	4181	G	T	1	2021-06-21	United States
ORF1ab_2046_L	ORF1ab	2046	SRR15753767	6402	C	T	0,99926	2021-06-21	United States
ORF1ab_2287_S	ORF1ab	2287	SRR15753767	7124	C	T	1	2021-06-21	United States
ORF1ab_2554_V	ORF1ab	2554	SRR15753767	7926	C	T	0,998051	2021-06-21	United States
ORF1ab_2930_L	ORF1ab	2930	SRR15753767	9053	G	T	0,998264	2021-06-21	United States
ORF1ab_3255_I	ORF1ab	3255	SRR15753767	10029	C	T	0,985294	2021-06-21	United States
ORF1ab_3646_A	ORF1ab	3646	SRR15753767	11201	A	G	0,996328	2021-06-21	United States
ORF1ab_183_V	ORF1ab	183	SRR15753767	14014	T	G	1	2021-06-21	United States
ORF1ab_314_L	ORF1ab	314	SRR15753767	14408	C	T	0,998928	2021-06-21	United States
ORF1ab_662_S	ORF1ab	662	SRR15753767	15451	G	A	1	2021-06-21	United States
ORF1ab_1000_L	ORF1ab	1000	SRR15753767	16466	C	T	1	2021-06-21	United States
ORF1ab_1918_V	ORF1ab	1918	SRR15753767	19220	C	T	0,9987	2021-06-21	United States
S_156_NA	S	156	SRR15753767	22028	G	-AGTTCA	0,990566	2021-06-21	United States
S_452_R	S	452	SRR15753767	22917	T	G	0,992188	2021-06-21	United States
S_478_K	S	478	SRR15753767	22995	C	A	0,987069	2021-06-21	United States
S_614_G	S	614	SRR15753767	23403	A	G	0,998913	2021-06-21	United States
S_681_R	S	681	SRR15753767	23604	C	G	0,998597	2021-06-21	United States
S_950_N	S	950	SRR15753767	24410	G	A	1	2021-06-21	United States
ORF3a_26_L	ORF3a	26	SRR15753767	25469	C	T	1	2021-06-21	United States
ORF3a_174_A	ORF3a	174	SRR15753767	25913	G	C	0,0809061	2021-06-21	United States
M_82_T	M	82	SRR15753767	26767	T	C	0,996875	2021-06-21	United States
ORF7a_82_A	ORF7a	82	SRR15753767	27638	T	C	0,993976	2021-06-21	United States
ORF7a_120_I	ORF7a	120	SRR15753767	27752	C	T	0,994118	2021-06-21	United States
ORF7b_40_I	ORF7b	40	SRR15753767	27874	C	T	0,996923	2021-06-21	United States
ORF8_118_NA	ORF8	118	SRR15753767	28247	A	-GATTTC	0,993557	2021-06-21	United States
N_63_G	N	63	SRR15753767	28461	A	G	0,998904	2021-06-21	United States
N_203_M	N	203	SRR15753767	28881	G	T	1	2021-06-21	United States
N_215_C	N	215	SRR15753767	28916	G	T	0,99375	2021-06-21	United States
N_377_Y	N	377	SRR15753767	29402	G	T	1	2021-06-21	United States
ORF1ab_1001_I	ORF1ab	1001	SRR15753768	3267	C	T	1	2021-06-18	United States
ORF1ab_1708_D	ORF1ab	1708	SRR15753768	5388	C	A	1	2021-06-18	United States
ORF1ab_2230_T	ORF1ab	2230	SRR15753768	6954	T	C	1	2021-06-18	United States
ORF1ab_2345_V	ORF1ab	2345	SRR15753768	7299	C	T	0,996956	2021-06-18	United States
ORF1ab_3674_NA	ORF1ab	3674	SRR15753768	11287	G	-TCTGGTTTT	0,992334	2021-06-18	United States
ORF1ab_314_L	ORF1ab	314	SRR15753768	14408	C	T	0,999242	2021-06-18	United States
S_49_Y	S	49	SRR15753768	21707	C	T	0,99932	2021-06-18	United States
S_68_NA	S	68	SRR15753768	21764	A	-TACATG	0,992366	2021-06-18	United States
S_143_NA	S	143	SRR15753768	21990	T	-TTA	0,992046	2021-06-18	United States
S_501_Y	S	501	SRR15753768	23063	A	T	1	2021-06-18	United States
S_570_D	S	570	SRR15753768	23271	C	A	0,998476	2021-06-18	United States
S_614_G	S	614	SRR15753768	23403	A	G	1	2021-06-18	United States
S_681_H	S	681	SRR15753768	23604	C	A	0,999457	2021-06-18	United States
S_716_I	S	716	SRR15753768	23709	C	T	0,998875	2021-06-18	United States
S_982_A	S	982	SRR15753768	24506	T	G	0,999354	2021-06-18	United States
S_1118_H	S	1118	SRR15753768	24914	G	C	0,998342	2021-06-18	United States
ORF3a_174_A	ORF3a	174	SRR15753768	25913	G	C	0,141079	2021-06-18	United States
ORF7a_24_F	ORF7a	24	SRR15753768	27463	G	T	0,999102	2021-06-18	United States
ORF8_27_*	ORF8	27	SRR15753768	27972	C	T	1	2021-06-18	United States
ORF8_52_I	ORF8	52	SRR15753768	28048	G	T	1	2021-06-18	United States
ORF8_68_*	ORF8	68	SRR15753768	28095	A	T	0,998942	2021-06-18	United States
ORF8_73_C	ORF8	73	SRR15753768	28111	A	G	0,999618	2021-06-18	United States
ORF8_115_L	ORF8	115	SRR15753768	28237	G	T	0,998751	2021-06-18	United States
N_3_H	N	3	SRR15753768	28280	G	C	0,998744	2021-06-18	United States
N_3_V	N	3	SRR15753768	28281	A	T	0,998746	2021-06-18	United States
N_3_E	N	3	SRR15753768	28282	T	A	0,998743	2021-06-18	United States
N_202_C	N	202	SRR15753768	28877	A	T	0,988701	2021-06-18	United States
N_202_T	N	202	SRR15753768	28878	G	C	1	2021-06-18	United States
N_203_K	N	203	SRR15753768	28881	G	A	0,99435	2021-06-18	United States
N_204_R	N	204	SRR15753768	28883	G	C	1	2021-06-18	United States
N_235_F	N	235	SRR15753768	28977	C	T	1	2021-06-18	United States
ORF1ab_1188_L	ORF1ab	1188	SRR15753769	3828	C	T	0,997549	2021-06-18	United States
ORF1ab_1795_Q	ORF1ab	1795	SRR15753769	5648	A	C	0,999575	2021-06-18	United States
ORF1ab_3284_I	ORF1ab	3284	SRR15753769	10116	C	T	0,998284	2021-06-18	United States
ORF1ab_3573_R	ORF1ab	3573	SRR15753769	10983	A	G	0,998592	2021-06-18	United States
ORF1ab_3674_NA	ORF1ab	3674	SRR15753769	11287	G	-TCTGGTTTT	0,996596	2021-06-18	United States
ORF1ab_4065_I	ORF1ab	4065	SRR15753769	12459	C	T	0,998183	2021-06-18	United States
ORF1ab_314_L	ORF1ab	314	SRR15753769	14408	C	T	0,999651	2021-06-18	United States
ORF1ab_1264_D	ORF1ab	1264	SRR15753769	17259	G	T	0,996616	2021-06-18	United States
S_18_F	S	18	SRR15753769	21614	C	T	1	2021-06-18	United States
S_20_N	S	20	SRR15753769	21621	C	A	1	2021-06-18	United States
S_26_S	S	26	SRR15753769	21638	C	T	1	2021-06-18	United States
S_138_Y	S	138	SRR15753769	21974	G	T	0,998925	2021-06-18	United States
S_190_S	S	190	SRR15753769	22132	G	T	0,998636	2021-06-18	United States
S_417_T	S	417	SRR15753769	22812	A	C	0,99697	2021-06-18	United States
S_484_K	S	484	SRR15753769	23012	G	A	0,995349	2021-06-18	United States
S_501_Y	S	501	SRR15753769	23063	A	T	0,992806	2021-06-18	United States
S_614_G	S	614	SRR15753769	23403	A	G	1	2021-06-18	United States
S_655_Y	S	655	SRR15753769	23525	C	T	1	2021-06-18	United States
S_1027_I	S	1027	SRR15753769	24642	C	T	0,999069	2021-06-18	United States
S_1176_F	S	1176	SRR15753769	25088	G	T	0,998966	2021-06-18	United States
ORF3a_175_I	ORF3a	175	SRR15753769	25916	C	T	0,126526	2021-06-18	United States
ORF3a_253_P	ORF3a	253	SRR15753769	26149	T	C	0,997936	2021-06-18	United States
N_80_R	N	80	SRR15753769	28512	C	G	0,9986	2021-06-18	United States
N_202_C	N	202	SRR15753769	28877	A	T	0,998273	2021-06-18	United States
N_202_T	N	202	SRR15753769	28878	G	C	0,998294	2021-06-18	United States
N_203_K	N	203	SRR15753769	28881	G	A	0,998239	2021-06-18	United States
N_204_R	N	204	SRR15753769	28883	G	C	0,998288	2021-06-18	United States
ORF1ab_1188_L	ORF1ab	1188	SRR15753772	3828	C	T	1	2021-06-18	United States
ORF1ab_1795_Q	ORF1ab	1795	SRR15753772	5648	A	C	0,999599	2021-06-18	United States
ORF1ab_3674_NA	ORF1ab	3674	SRR15753772	11287	G	-TCTGGTTTT	0,997492	2021-06-18	United States
ORF1ab_3752_I	ORF1ab	3752	SRR15753772	11521	G	T	0,998503	2021-06-18	United States
ORF1ab_154_C	ORF1ab	154	SRR15753772	13928	A	G	0,997223	2021-06-18	United States
ORF1ab_314_L	ORF1ab	314	SRR15753772	14408	C	T	0,999326	2021-06-18	United States
ORF1ab_1264_D	ORF1ab	1264	SRR15753772	17259	G	T	0,998719	2021-06-18	United States
S_18_F	S	18	SRR15753772	21614	C	T	1	2021-06-18	United States
S_20_N	S	20	SRR15753772	21621	C	A	1	2021-06-18	United States
S_26_S	S	26	SRR15753772	21638	C	T	1	2021-06-18	United States
S_138_Y	S	138	SRR15753772	21974	G	T	0,998651	2021-06-18	United States
S_190_S	S	190	SRR15753772	22132	G	T	0,999245	2021-06-18	United States
S_417_T	S	417	SRR15753772	22812	A	C	0,992537	2021-06-18	United States
S_427_N	S	427	SRR15753772	22841	G	A	0,99115	2021-06-18	United States
S_484_K	S	484	SRR15753772	23012	G	A	0,988095	2021-06-18	United States
S_501_Y	S	501	SRR15753772	23063	A	T	0,991561	2021-06-18	United States
S_614_G	S	614	SRR15753772	23403	A	G	0,999494	2021-06-18	United States
S_655_Y	S	655	SRR15753772	23525	C	T	0,999007	2021-06-18	United States
S_1027_I	S	1027	SRR15753772	24642	C	T	0,999001	2021-06-18	United States
S_1176_F	S	1176	SRR15753772	25088	G	T	1	2021-06-18	United States
ORF3a_174_A	ORF3a	174	SRR15753772	25913	G	C	0,0676297	2021-06-18	United States
ORF3a_253_P	ORF3a	253	SRR15753772	26149	T	C	0,998674	2021-06-18	United States
ORF8_92_K	ORF8	92	SRR15753772	28167	G	A	1	2021-06-18	United States
N_41_L	N	41	SRR15753772	28395	G	T	0,99875	2021-06-18	United States
N_80_R	N	80	SRR15753772	28512	C	G	0,999053	2021-06-18	United States
N_202_C	N	202	SRR15753772	28877	A	T	0,997326	2021-06-18	United States
N_202_T	N	202	SRR15753772	28878	G	C	0,997368	2021-06-18	United States
N_203_K	N	203	SRR15753772	28881	G	A	0,997333	2021-06-18	United States
N_204_R	N	204	SRR15753772	28883	G	C	0,997347	2021-06-18	United States
ORF1ab_1295_F	ORF1ab	1295	SRR15753774	4148	G	T	0,993816	2021-06-18	United States
ORF1ab_1306_S	ORF1ab	1306	SRR15753774	4181	G	T	0,99938	2021-06-18	United States
ORF1ab_2046_L	ORF1ab	2046	SRR15753774	6402	C	T	0,998561	2021-06-18	United States
ORF1ab_2287_S	ORF1ab	2287	SRR15753774	7124	C	T	0,998711	2021-06-18	United States
ORF1ab_2554_V	ORF1ab	2554	SRR15753774	7926	C	T	0,999347	2021-06-18	United States
ORF1ab_2703_I	ORF1ab	2703	SRR15753774	8372	G	A	0,999005	2021-06-18	United States
ORF1ab_2930_L	ORF1ab	2930	SRR15753774	9053	G	T	0,99936	2021-06-18	United States
ORF1ab_3255_I	ORF1ab	3255	SRR15753774	10029	C	T	1	2021-06-18	United States
ORF1ab_3646_A	ORF1ab	3646	SRR15753774	11201	A	G	0,999474	2021-06-18	United States
ORF1ab_183_V	ORF1ab	183	SRR15753774	14014	T	G	0,999067	2021-06-18	United States
ORF1ab_314_L	ORF1ab	314	SRR15753774	14408	C	T	0,999403	2021-06-18	United States
ORF1ab_662_S	ORF1ab	662	SRR15753774	15451	G	A	0,998278	2021-06-18	United States
ORF1ab_1000_L	ORF1ab	1000	SRR15753774	16466	C	T	0,999664	2021-06-18	United States
ORF1ab_1918_V	ORF1ab	1918	SRR15753774	19220	C	T	0,998982	2021-06-18	United States
S_19_R	S	19	SRR15753774	21618	C	G	0,995316	2021-06-18	United States
S_156_NA	S	156	SRR15753774	22028	G	-AGTTCA	1	2021-06-18	United States
S_173_H	S	173	SRR15753774	22081	G	T	1	2021-06-18	United States
S_452_R	S	452	SRR15753774	22917	T	G	0,99763	2021-06-18	United States
S_478_K	S	478	SRR15753774	22995	C	A	0,994898	2021-06-18	United States
S_614_G	S	614	SRR15753774	23403	A	G	1	2021-06-18	United States
S_681_R	S	681	SRR15753774	23604	C	G	0,999133	2021-06-18	United States
S_950_N	S	950	SRR15753774	24410	G	A	0,9963	2021-06-18	United States
ORF3a_26_L	ORF3a	26	SRR15753774	25469	C	T	0,999468	2021-06-18	United States
M_82_T	M	82	SRR15753774	26767	T	C	0,9992	2021-06-18	United States
ORF7a_82_A	ORF7a	82	SRR15753774	27638	T	C	1	2021-06-18	United States
ORF7a_120_I	ORF7a	120	SRR15753774	27752	C	T	1	2021-06-18	United States
ORF7b_40_I	ORF7b	40	SRR15753774	27874	C	T	0,998681	2021-06-18	United States
ORF8_118_NA	ORF8	118	SRR15753774	28247	A	-GATTTC	0,993727	2021-06-18	United States
N_63_G	N	63	SRR15753774	28461	A	G	0,998331	2021-06-18	United States
N_203_M	N	203	SRR15753774	28881	G	T	1	2021-06-18	United States
N_215_C	N	215	SRR15753774	28916	G	T	0,999234	2021-06-18	United States
N_377_Y	N	377	SRR15753774	29402	G	T	1	2021-06-18	United States
ORF1ab_86_F	ORF1ab	86	SRR15753775	521	G	T	0,959693	2021-06-18	United States
ORF1ab_117_V	ORF1ab	117	SRR15753775	615	C	T	0,976879	2021-06-18	United States
ORF1ab_681_F	ORF1ab	681	SRR15753775	2306	C	T	0,999399	2021-06-18	United States
ORF1ab_1319_E	ORF1ab	1319	SRR15753775	4220	A	G	0,999201	2021-06-18	United States
ORF1ab_1769_V	ORF1ab	1769	SRR15753775	5570	A	G	0,99568	2021-06-18	United States
ORF1ab_1822_I	ORF1ab	1822	SRR15753775	5730	C	T	1	2021-06-18	United States
ORF1ab_2046_S	ORF1ab	2046	SRR15753775	6401	C	T	0,99061	2021-06-18	United States
ORF1ab_3353_R	ORF1ab	3353	SRR15753775	10323	A	G	0,999147	2021-06-18	United States
ORF1ab_3504_S	ORF1ab	3504	SRR15753775	10775	C	T	1	2021-06-18	United States
ORF1ab_3674_NA	ORF1ab	3674	SRR15753775	11287	G	-TCTGGTTTT	0,987385	2021-06-18	United States
ORF1ab_82_R	ORF1ab	82	SRR15753775	13712	A	G	0,991993	2021-06-18	United States
ORF1ab_314_L	ORF1ab	314	SRR15753775	14408	C	T	0,99951	2021-06-18	United States
ORF1ab_1076_I	ORF1ab	1076	SRR15753775	16694	C	T	1	2021-06-18	United States
ORF1ab_2613_S	ORF1ab	2613	SRR15753775	21304	C	A	0,76717	2021-06-18	United States
ORF1ab_2613_H	ORF1ab	2613	SRR15753775	21305	G	A	0,770748	2021-06-18	United States
S_68_NA	S	68	SRR15753775	21764	A	-TACATG	0,997758	2021-06-18	United States
S_95_I	S	95	SRR15753775	21846	C	T	1	2021-06-18	United States
S_143_NA	S	143	SRR15753775	21990	T	-TTA	0,980534	2021-06-18	United States
S_157_L	S	157	SRR15753775	22033	C	A	0,998179	2021-06-18	United States
S_440_K	S	440	SRR15753775	22882	T	G	0,998982	2021-06-18	United States
S_484_K	S	484	SRR15753775	23012	G	A	0,998847	2021-06-18	United States
S_614_G	S	614	SRR15753775	23403	A	G	1	2021-06-18	United States
S_950_N	S	950	SRR15753775	24410	G	A	1	2021-06-18	United States
S_1084_Y	S	1084	SRR15753775	24812	G	T	1	2021-06-18	United States
S_1203_F	S	1203	SRR15753775	25169	C	T	1	2021-06-18	United States
S_1228_L	S	1228	SRR15753775	25244	G	T	1	2021-06-18	United States
ORF3a_57_H	ORF3a	57	SRR15753775	25563	G	T	0,994366	2021-06-18	United States
ORF3a_174_A	ORF3a	174	SRR15753775	25913	G	C	0,321019	2021-06-18	United States
E_14_I	E	14	SRR15753775	26284	G	A	0,983848	2021-06-18	United States
M_82_T	M	82	SRR15753775	26767	T	C	0,996078	2021-06-18	United States
ORF7a_110_V	ORF7a	110	SRR15753775	27721	A	G	0,994975	2021-06-18	United States
ORF8_1_NA	ORF8	1	SRR15753775	27896	G	-AAATT	0,989691	2021-06-18	United States
ORF8_65_V	ORF8	65	SRR15753775	28087	C	T	0,98917	2021-06-18	United States
ORF1ab_913_D	ORF1ab	913	SRR15753777	3004	G	T	0,991379	2021-06-18	United States
ORF1ab_1306_S	ORF1ab	1306	SRR15753777	4181	G	T	0,999584	2021-06-18	United States
ORF1ab_2046_L	ORF1ab	2046	SRR15753777	6402	C	T	0,998179	2021-06-18	United States
ORF1ab_2287_S	ORF1ab	2287	SRR15753777	7124	C	T	1	2021-06-18	United States
ORF1ab_2930_L	ORF1ab	2930	SRR15753777	9053	G	T	1	2021-06-18	United States
ORF1ab_3255_I	ORF1ab	3255	SRR15753777	10029	C	T	1	2021-06-18	United States
ORF1ab_3603_NA	ORF1ab	3603	SRR15753777	11074	C	+T	0,0551416	2021-06-18	United States
ORF1ab_3646_A	ORF1ab	3646	SRR15753777	11201	A	G	1	2021-06-18	United States
ORF1ab_314_L	ORF1ab	314	SRR15753777	14408	C	T	1	2021-06-18	United States
ORF1ab_662_S	ORF1ab	662	SRR15753777	15451	G	A	0,999277	2021-06-18	United States
ORF1ab_1000_L	ORF1ab	1000	SRR15753777	16466	C	T	1	2021-06-18	United States
ORF1ab_1219_S	ORF1ab	1219	SRR15753777	17122	G	T	0,998802	2021-06-18	United States
ORF1ab_1918_V	ORF1ab	1918	SRR15753777	19220	C	T	0,999566	2021-06-18	United States
ORF1ab_2107_D	ORF1ab	2107	SRR15753777	19788	G	T	1	2021-06-18	United States
S_156_NA	S	156	SRR15753777	22028	G	-AGTTCA	0,997579	2021-06-18	United States
S_339_V	S	339	SRR15753777	22578	G	T	0,998748	2021-06-18	United States
S_452_R	S	452	SRR15753777	22917	T	G	1	2021-06-18	United States
S_478_K	S	478	SRR15753777	22995	C	A	0,996667	2021-06-18	United States
S_614_G	S	614	SRR15753777	23403	A	G	0,999142	2021-06-18	United States
S_681_R	S	681	SRR15753777	23604	C	G	1	2021-06-18	United States
S_950_N	S	950	SRR15753777	24410	G	A	1	2021-06-18	United States
ORF3a_26_L	ORF3a	26	SRR15753777	25469	C	T	1	2021-06-18	United States
ORF3a_174_A	ORF3a	174	SRR15753777	25913	G	C	0,104167	2021-06-18	United States
M_82_T	M	82	SRR15753777	26767	T	C	1	2021-06-18	United States
ORF7a_82_A	ORF7a	82	SRR15753777	27638	T	C	1	2021-06-18	United States
ORF7a_120_I	ORF7a	120	SRR15753777	27752	C	T	0,996885	2021-06-18	United States
ORF7b_40_I	ORF7b	40	SRR15753777	27874	C	T	1	2021-06-18	United States
ORF8_118_NA	ORF8	118	SRR15753777	28247	A	-GATTTC	0,996	2021-06-18	United States
N_63_G	N	63	SRR15753777	28461	A	G	0,998327	2021-06-18	United States
N_203_M	N	203	SRR15753777	28881	G	T	1	2021-06-18	United States
N_215_C	N	215	SRR15753777	28916	G	T	0,993103	2021-06-18	United States
ORF1ab_309_L	ORF1ab	309	SRR15753778	1191	C	T	0,997003	2021-06-17	United States
ORF1ab_1458_S	ORF1ab	1458	SRR15753778	4638	A	G	0,998791	2021-06-17	United States
ORF1ab_1640_L	ORF1ab	1640	SRR15753778	5184	C	T	0,999369	2021-06-17	United States
ORF1ab_3209_V	ORF1ab	3209	SRR15753778	9891	C	T	0,999722	2021-06-17	United States
ORF1ab_3718_A	ORF1ab	3718	SRR15753778	11418	T	C	0,998962	2021-06-17	United States
ORF1ab_4220_L	ORF1ab	4220	SRR15753778	12924	C	T	0,997441	2021-06-17	United States
ORF1ab_314_L	ORF1ab	314	SRR15753778	14408	C	T	1	2021-06-17	United States
ORF1ab_662_S	ORF1ab	662	SRR15753778	15451	G	A	0,999393	2021-06-17	United States
ORF1ab_1000_L	ORF1ab	1000	SRR15753778	16466	C	T	0,99986	2021-06-17	United States
ORF1ab_1302_S	ORF1ab	1302	SRR15753778	17371	G	T	0,997882	2021-06-17	United States
ORF1ab_1570_L	ORF1ab	1570	SRR15753778	18176	C	T	0,996121	2021-06-17	United States
S_19_R	S	19	SRR15753778	21618	C	G	1	2021-06-17	United States
S_142_D	S	142	SRR15753778	21987	G	A	1	2021-06-17	United States
S_156_NA	S	156	SRR15753778	22028	G	-AGTTCA	0,996032	2021-06-17	United States
S_452_R	S	452	SRR15753778	22917	T	G	1	2021-06-17	United States
S_478_K	S	478	SRR15753778	22995	C	A	0,998134	2021-06-17	United States
S_614_G	S	614	SRR15753778	23403	A	G	1	2021-06-17	United States
S_681_R	S	681	SRR15753778	23604	C	G	1	2021-06-17	United States
S_950_N	S	950	SRR15753778	24410	G	A	0,999266	2021-06-17	United States
ORF3a_26_L	ORF3a	26	SRR15753778	25469	C	T	0,999308	2021-06-17	United States
M_23_L	M	23	SRR15753778	26589	G	T	0,996985	2021-06-17	United States
M_82_T	M	82	SRR15753778	26767	T	C	0,999489	2021-06-17	United States
ORF7a_82_A	ORF7a	82	SRR15753778	27638	T	C	0,998994	2021-06-17	United States
ORF7a_116_F	ORF7a	116	SRR15753778	27739	C	T	0,997982	2021-06-17	United States
ORF7a_120_I	ORF7a	120	SRR15753778	27752	C	T	0,999002	2021-06-17	United States
ORF8_118_NA	ORF8	118	SRR15753778	28247	A	-GATTTC	0,992408	2021-06-17	United States
N_63_G	N	63	SRR15753778	28461	A	G	0,996403	2021-06-17	United States
N_203_M	N	203	SRR15753778	28881	G	T	1	2021-06-17	United States
N_377_Y	N	377	SRR15753778	29402	G	T	1	2021-06-17	United States
ORF1ab_486_V	ORF1ab	486	SRR15753780	1722	C	T	0,997475	2021-06-17	United States
ORF1ab_1306_S	ORF1ab	1306	SRR15753780	4181	G	T	0,997936	2021-06-17	United States
ORF1ab_2046_L	ORF1ab	2046	SRR15753780	6402	C	T	0,999644	2021-06-17	United States
ORF1ab_2287_S	ORF1ab	2287	SRR15753780	7124	C	T	0,997531	2021-06-17	United States
ORF1ab_2554_V	ORF1ab	2554	SRR15753780	7926	C	T	0,997961	2021-06-17	United States
ORF1ab_2930_L	ORF1ab	2930	SRR15753780	9053	G	T	0,998906	2021-06-17	United States
ORF1ab_3255_I	ORF1ab	3255	SRR15753780	10029	C	T	1	2021-06-17	United States
ORF1ab_3646_A	ORF1ab	3646	SRR15753780	11201	A	G	0,99834	2021-06-17	United States
ORF1ab_3943_S	ORF1ab	3943	SRR15753780	12092	G	T	0,997843	2021-06-17	United States
ORF1ab_183_V	ORF1ab	183	SRR15753780	14014	T	G	0,996652	2021-06-17	United States
ORF1ab_314_L	ORF1ab	314	SRR15753780	14408	C	T	1	2021-06-17	United States
ORF1ab_662_S	ORF1ab	662	SRR15753780	15451	G	A	0,998829	2021-06-17	United States
ORF1ab_1000_L	ORF1ab	1000	SRR15753780	16466	C	T	0,999313	2021-06-17	United States
ORF1ab_1918_V	ORF1ab	1918	SRR15753780	19220	C	T	0,995641	2021-06-17	United States
S_19_R	S	19	SRR15753780	21618	C	G	1	2021-06-17	United States
S_156_NA	S	156	SRR15753780	22028	G	-AGTTCA	0,98939	2021-06-17	United States
S_181_V	S	181	SRR15753780	22104	G	T	0,22	2021-06-17	United States
S_452_R	S	452	SRR15753780	22917	T	G	0,998246	2021-06-17	United States
S_478_K	S	478	SRR15753780	22995	C	A	0,998131	2021-06-17	United States
S_614_G	S	614	SRR15753780	23403	A	G	1	2021-06-17	United States
S_681_R	S	681	SRR15753780	23604	C	G	1	2021-06-17	United States
S_950_N	S	950	SRR15753780	24410	G	A	1	2021-06-17	United States
ORF3a_26_L	ORF3a	26	SRR15753780	25469	C	T	0,99902	2021-06-17	United States
ORF3a_174_A	ORF3a	174	SRR15753780	25913	G	C	0,0665702	2021-06-17	United States
M_82_T	M	82	SRR15753780	26767	T	C	0,998785	2021-06-17	United States
ORF7a_82_A	ORF7a	82	SRR15753780	27638	T	C	0,993631	2021-06-17	United States
ORF7a_120_I	ORF7a	120	SRR15753780	27752	C	T	1	2021-06-17	United States
ORF7b_40_I	ORF7b	40	SRR15753780	27874	C	T	0,997351	2021-06-17	United States
ORF8_118_NA	ORF8	118	SRR15753780	28247	A	-GATTTC	0,994565	2021-06-17	United States
N_63_G	N	63	SRR15753780	28461	A	G	0,995401	2021-06-17	United States
N_203_M	N	203	SRR15753780	28881	G	T	0,997835	2021-06-17	United States
N_215_C	N	215	SRR15753780	28916	G	T	0,997831	2021-06-17	United States
N_377_Y	N	377	SRR15753780	29402	G	T	1	2021-06-17	United States
ORF1ab_1306_S	ORF1ab	1306	SRR15753782	4181	G	T	0,997074	2021-06-17	United States
ORF1ab_2046_L	ORF1ab	2046	SRR15753782	6402	C	T	0,999077	2021-06-17	United States
ORF1ab_2287_S	ORF1ab	2287	SRR15753782	7124	C	T	0,997549	2021-06-17	United States
ORF1ab_2554_V	ORF1ab	2554	SRR15753782	7926	C	T	0,999162	2021-06-17	United States
ORF1ab_2930_L	ORF1ab	2930	SRR15753782	9053	G	T	0,996344	2021-06-17	United States
ORF1ab_3255_I	ORF1ab	3255	SRR15753782	10029	C	T	0,995918	2021-06-17	United States
ORF1ab_3646_A	ORF1ab	3646	SRR15753782	11201	A	G	0,996774	2021-06-17	United States
ORF1ab_183_V	ORF1ab	183	SRR15753782	14014	T	G	0,99562	2021-06-17	United States
ORF1ab_314_L	ORF1ab	314	SRR15753782	14408	C	T	1	2021-06-17	United States
ORF1ab_662_S	ORF1ab	662	SRR15753782	15451	G	A	0,998004	2021-06-17	United States
ORF1ab_1000_L	ORF1ab	1000	SRR15753782	16466	C	T	0,998884	2021-06-17	United States
ORF1ab_1918_V	ORF1ab	1918	SRR15753782	19220	C	T	0,996832	2021-06-17	United States
S_3_NA	S	3	SRR15753782	21569	G	+T	0,081448	2021-06-17	United States
S_5_F	S	5	SRR15753782	21575	C	T	1	2021-06-17	United States
S_19_R	S	19	SRR15753782	21618	C	G	1	2021-06-17	United States
S_156_NA	S	156	SRR15753782	22028	G	-AGTTCA	0,995025	2021-06-17	United States
S_452_R	S	452	SRR15753782	22917	T	G	0,994475	2021-06-17	United States
S_478_K	S	478	SRR15753782	22995	C	A	0,994048	2021-06-17	United States
S_614_G	S	614	SRR15753782	23403	A	G	1	2021-06-17	United States
S_681_R	S	681	SRR15753782	23604	C	G	0,994969	2021-06-17	United States
S_950_N	S	950	SRR15753782	24410	G	A	0,996956	2021-06-17	United States
ORF3a_26_L	ORF3a	26	SRR15753782	25469	C	T	0,998319	2021-06-17	United States
ORF3a_174_A	ORF3a	174	SRR15753782	25913	G	C	0,0579399	2021-06-17	United States
M_82_T	M	82	SRR15753782	26767	T	C	1	2021-06-17	United States
ORF7a_82_A	ORF7a	82	SRR15753782	27638	T	C	1	2021-06-17	United States
ORF7a_120_I	ORF7a	120	SRR15753782	27752	C	T	1	2021-06-17	United States
ORF7b_40_I	ORF7b	40	SRR15753782	27874	C	T	1	2021-06-17	United States
ORF8_118_NA	ORF8	118	SRR15753782	28247	A	-GATTTC	0,993569	2021-06-17	United States
N_63_G	N	63	SRR15753782	28461	A	G	0,998097	2021-06-17	United States
N_203_M	N	203	SRR15753782	28881	G	T	1	2021-06-17	United States
N_215_C	N	215	SRR15753782	28916	G	T	1	2021-06-17	United States
N_377_Y	N	377	SRR15753782	29402	G	T	1	2021-06-17	United States
ORF1ab_110_Y	ORF1ab	110	SRR15753784	593	C	T	0,994329	2021-06-17	United States
ORF1ab_1306_S	ORF1ab	1306	SRR15753784	4181	G	T	0,999102	2021-06-17	United States
ORF1ab_2046_L	ORF1ab	2046	SRR15753784	6402	C	T	0,998699	2021-06-17	United States
ORF1ab_2287_S	ORF1ab	2287	SRR15753784	7124	C	T	0,997044	2021-06-17	United States
ORF1ab_2930_L	ORF1ab	2930	SRR15753784	9053	G	T	0,994413	2021-06-17	United States
ORF1ab_3255_I	ORF1ab	3255	SRR15753784	10029	C	T	0,986014	2021-06-17	United States
ORF1ab_3646_A	ORF1ab	3646	SRR15753784	11201	A	G	0,996241	2021-06-17	United States
ORF1ab_3731_V	ORF1ab	3731	SRR15753784	11456	A	G	0,995918	2021-06-17	United States
ORF1ab_314_L	ORF1ab	314	SRR15753784	14408	C	T	0,999748	2021-06-17	United States
ORF1ab_662_S	ORF1ab	662	SRR15753784	15451	G	A	0,99284	2021-06-17	United States
ORF1ab_1000_L	ORF1ab	1000	SRR15753784	16466	C	T	0,994585	2021-06-17	United States
ORF1ab_1918_V	ORF1ab	1918	SRR15753784	19220	C	T	0,991549	2021-06-17	United States
S_142_D	S	142	SRR15753784	21987	G	A	1	2021-06-17	United States
S_156_NA	S	156	SRR15753784	22028	G	-AGTTCA	0,998532	2021-06-17	United States
S_452_R	S	452	SRR15753784	22917	T	G	0,99697	2021-06-17	United States
S_478_K	S	478	SRR15753784	22995	C	A	0,99654	2021-06-17	United States
S_614_G	S	614	SRR15753784	23403	A	G	0,999508	2021-06-17	United States
S_681_R	S	681	SRR15753784	23604	C	G	0,998321	2021-06-17	United States
S_950_N	S	950	SRR15753784	24410	G	A	0,992105	2021-06-17	United States
ORF3a_26_L	ORF3a	26	SRR15753784	25469	C	T	1	2021-06-17	United States
M_82_T	M	82	SRR15753784	26767	T	C	0,997067	2021-06-17	United States
ORF7a_11_I	ORF7a	11	SRR15753784	27425	C	T	0,998951	2021-06-17	United States
ORF7a_82_A	ORF7a	82	SRR15753784	27638	T	C	0,999487	2021-06-17	United States
ORF7a_120_I	ORF7a	120	SRR15753784	27752	C	T	0,999742	2021-06-17	United States
ORF7b_40_I	ORF7b	40	SRR15753784	27874	C	T	1	2021-06-17	United States
ORF8_118_NA	ORF8	118	SRR15753784	28247	A	-GATTTC	0,990602	2021-06-17	United States
N_63_G	N	63	SRR15753784	28461	A	G	0,999379	2021-06-17	United States
N_203_M	N	203	SRR15753784	28881	G	T	0,998321	2021-06-17	United States
N_215_C	N	215	SRR15753784	28916	G	T	0,996584	2021-06-17	United States
ORF1ab_292_N	ORF1ab	292	SRR15753789	1141	G	T	0,999573	2021-06-16	United States
ORF1ab_1001_I	ORF1ab	1001	SRR15753789	3267	C	T	0,997861	2021-06-16	United States
ORF1ab_1018_L	ORF1ab	1018	SRR15753789	3318	C	T	0,996485	2021-06-16	United States
ORF1ab_1708_D	ORF1ab	1708	SRR15753789	5388	C	A	1	2021-06-16	United States
ORF1ab_2230_T	ORF1ab	2230	SRR15753789	6954	T	C	1	2021-06-16	United States
ORF1ab_2259_I	ORF1ab	2259	SRR15753789	7042	G	T	1	2021-06-16	United States
ORF1ab_2336_S	ORF1ab	2336	SRR15753789	7273	G	T	1	2021-06-16	United States
ORF1ab_3674_NA	ORF1ab	3674	SRR15753789	11287	G	-TCTGGTTTT	0,995392	2021-06-16	United States
ORF1ab_218_L	ORF1ab	218	SRR15753789	14120	C	T	0,996165	2021-06-16	United States
ORF1ab_314_L	ORF1ab	314	SRR15753789	14408	C	T	0,999795	2021-06-16	United States
S_68_NA	S	68	SRR15753789	21764	A	-TACATG	0,99217	2021-06-16	United States
S_143_NA	S	143	SRR15753789	21990	T	-TTA	0,994768	2021-06-16	United States
S_501_Y	S	501	SRR15753789	23063	A	T	1	2021-06-16	United States
S_570_D	S	570	SRR15753789	23271	C	A	0,997265	2021-06-16	United States
S_614_G	S	614	SRR15753789	23403	A	G	0,99892	2021-06-16	United States
S_681_H	S	681	SRR15753789	23604	C	A	1	2021-06-16	United States
S_716_I	S	716	SRR15753789	23709	C	T	0,999706	2021-06-16	United States
S_982_A	S	982	SRR15753789	24506	T	G	1	2021-06-16	United States
S_1118_H	S	1118	SRR15753789	24914	G	C	0,999715	2021-06-16	United States
ORF3a_174_A	ORF3a	174	SRR15753789	25913	G	C	0,0993432	2021-06-16	United States
ORF3a_262_S	ORF3a	262	SRR15753789	26176	C	T	0,0696982	2021-06-16	United States
ORF8_27_*	ORF8	27	SRR15753789	27972	C	T	1	2021-06-16	United States
ORF8_52_I	ORF8	52	SRR15753789	28048	G	T	1	2021-06-16	United States
ORF8_61_F	ORF8	61	SRR15753789	28075	G	T	1	2021-06-16	United States
ORF8_68_*	ORF8	68	SRR15753789	28095	A	T	1	2021-06-16	United States
ORF8_73_C	ORF8	73	SRR15753789	28111	A	G	0,998905	2021-06-16	United States
ORF8_115_C	ORF8	115	SRR15753789	28236	C	T	0,997416	2021-06-16	United States
N_3_H	N	3	SRR15753789	28280	G	C	0,998367	2021-06-16	United States
N_3_V	N	3	SRR15753789	28281	A	T	0,998378	2021-06-16	United States
N_3_E	N	3	SRR15753789	28282	T	A	0,999188	2021-06-16	United States
N_203_K	N	203	SRR15753789	28881	G	A	1	2021-06-16	United States
N_204_R	N	204	SRR15753789	28883	G	C	1	2021-06-16	United States
N_235_F	N	235	SRR15753789	28977	C	T	1	2021-06-16	United States
ORF10_29_*	ORF10	29	SRR15753789	29642	C	T	0,999128	2021-06-16	United States
ORF1ab_1306_S	ORF1ab	1306	SRR15753791	4181	G	T	0,997886	2021-06-16	United States
ORF1ab_2046_L	ORF1ab	2046	SRR15753791	6402	C	T	0,998967	2021-06-16	United States
ORF1ab_2144_NA	ORF1ab	2144	SRR15753791	6696	C	+T	0,0510204	2021-06-16	United States
ORF1ab_2287_S	ORF1ab	2287	SRR15753791	7124	C	T	1	2021-06-16	United States
ORF1ab_2930_L	ORF1ab	2930	SRR15753791	9053	G	T	0,994778	2021-06-16	United States
ORF1ab_3255_I	ORF1ab	3255	SRR15753791	10029	C	T	1	2021-06-16	United States
ORF1ab_3646_A	ORF1ab	3646	SRR15753791	11201	A	G	0,997006	2021-06-16	United States
ORF1ab_314_L	ORF1ab	314	SRR15753791	14408	C	T	1	2021-06-16	United States
ORF1ab_662_S	ORF1ab	662	SRR15753791	15451	G	A	0,997761	2021-06-16	United States
ORF1ab_1000_L	ORF1ab	1000	SRR15753791	16466	C	T	1	2021-06-16	United States
ORF1ab_1257_V	ORF1ab	1257	SRR15753791	17236	A	G	0,997351	2021-06-16	United States
ORF1ab_1918_V	ORF1ab	1918	SRR15753791	19220	C	T	1	2021-06-16	United States
S_19_R	S	19	SRR15753791	21618	C	G	1	2021-06-16	United States
S_156_NA	S	156	SRR15753791	22028	G	-AGTTCA	1	2021-06-16	United States
S_452_R	S	452	SRR15753791	22917	T	G	1	2021-06-16	United States
S_478_K	S	478	SRR15753791	22995	C	A	1	2021-06-16	United States
S_614_G	S	614	SRR15753791	23403	A	G	0,998941	2021-06-16	United States
S_681_R	S	681	SRR15753791	23604	C	G	1	2021-06-16	United States
S_950_N	S	950	SRR15753791	24410	G	A	1	2021-06-16	United States
ORF3a_26_L	ORF3a	26	SRR15753791	25469	C	T	0,997567	2021-06-16	United States
ORF3a_174_A	ORF3a	174	SRR15753791	25913	G	C	0,178832	2021-06-16	United States
M_82_T	M	82	SRR15753791	26767	T	C	0,996689	2021-06-16	United States
ORF7a_82_A	ORF7a	82	SRR15753791	27638	T	C	1	2021-06-16	United States
ORF7a_120_I	ORF7a	120	SRR15753791	27752	C	T	1	2021-06-16	United States
ORF7b_40_I	ORF7b	40	SRR15753791	27874	C	T	1	2021-06-16	United States
ORF8_118_NA	ORF8	118	SRR15753791	28247	A	-GATTTC	0,984127	2021-06-16	United States
N_63_G	N	63	SRR15753791	28461	A	G	0,995357	2021-06-16	United States
N_203_M	N	203	SRR15753791	28881	G	T	1	2021-06-16	United States
N_215_C	N	215	SRR15753791	28916	G	T	1	2021-06-16	United States
ORF1ab_1306_S	ORF1ab	1306	SRR15753796	4181	G	T	0,999111	2021-06-17	United States
ORF1ab_2046_L	ORF1ab	2046	SRR15753796	6402	C	T	0,99948	2021-06-17	United States
ORF1ab_2287_S	ORF1ab	2287	SRR15753796	7124	C	T	0,998467	2021-06-17	United States
ORF1ab_2930_L	ORF1ab	2930	SRR15753796	9053	G	T	0,997705	2021-06-17	United States
ORF1ab_3255_I	ORF1ab	3255	SRR15753796	10029	C	T	0,99705	2021-06-17	United States
ORF1ab_3646_A	ORF1ab	3646	SRR15753796	11201	A	G	0,997788	2021-06-17	United States
ORF1ab_314_L	ORF1ab	314	SRR15753796	14408	C	T	0,999606	2021-06-17	United States
ORF1ab_662_S	ORF1ab	662	SRR15753796	15451	G	A	1	2021-06-17	United States
ORF1ab_1000_L	ORF1ab	1000	SRR15753796	16466	C	T	0,99879	2021-06-17	United States
ORF1ab_1257_V	ORF1ab	1257	SRR15753796	17236	A	G	0,99901	2021-06-17	United States
ORF1ab_1918_V	ORF1ab	1918	SRR15753796	19220	C	T	0,999042	2021-06-17	United States
S_19_R	S	19	SRR15753796	21618	C	G	1	2021-06-17	United States
S_156_NA	S	156	SRR15753796	22028	G	-AGTTCA	0,995025	2021-06-17	United States
S_452_R	S	452	SRR15753796	22917	T	G	0,998935	2021-06-17	United States
S_478_K	S	478	SRR15753796	22995	C	A	0,998824	2021-06-17	United States
S_614_G	S	614	SRR15753796	23403	A	G	0,999611	2021-06-17	United States
S_681_R	S	681	SRR15753796	23604	C	G	1	2021-06-17	United States
S_950_N	S	950	SRR15753796	24410	G	A	0,997999	2021-06-17	United States
ORF3a_26_L	ORF3a	26	SRR15753796	25469	C	T	0,998501	2021-06-17	United States
M_82_T	M	82	SRR15753796	26767	T	C	0,998334	2021-06-17	United States
ORF7a_82_A	ORF7a	82	SRR15753796	27638	T	C	0,999415	2021-06-17	United States
ORF7a_120_I	ORF7a	120	SRR15753796	27752	C	T	0,999408	2021-06-17	United States
ORF7b_40_I	ORF7b	40	SRR15753796	27874	C	T	0,998575	2021-06-17	United States
ORF8_118_NA	ORF8	118	SRR15753796	28247	A	-GATTTC	0,991636	2021-06-17	United States
N_63_G	N	63	SRR15753796	28461	A	G	0,997233	2021-06-17	United States
N_203_M	N	203	SRR15753796	28881	G	T	0,99938	2021-06-17	United States
N_215_C	N	215	SRR15753796	28916	G	T	1	2021-06-17	United States
N_377_Y	N	377	SRR15753796	29402	G	T	0,999009	2021-06-17	United States
ORF1ab_1242_I	ORF1ab	1242	SRR15753797	3990	C	T	0,0513347	2021-06-17	United States
ORF1ab_1306_S	ORF1ab	1306	SRR15753797	4181	G	T	0,997208	2021-06-17	United States
ORF1ab_2046_L	ORF1ab	2046	SRR15753797	6402	C	T	0,997849	2021-06-17	United States
ORF1ab_2125_Y	ORF1ab	2125	SRR15753797	6638	C	T	0,997658	2021-06-17	United States
ORF1ab_2287_S	ORF1ab	2287	SRR15753797	7124	C	T	0,996154	2021-06-17	United States
ORF1ab_2554_V	ORF1ab	2554	SRR15753797	7926	C	T	0,999026	2021-06-17	United States
ORF1ab_2930_L	ORF1ab	2930	SRR15753797	9053	G	T	0,998951	2021-06-17	United States
ORF1ab_3255_I	ORF1ab	3255	SRR15753797	10029	C	T	1	2021-06-17	United States
ORF1ab_3613_S	ORF1ab	3613	SRR15753797	11102	C	T	0,39688	2021-06-17	United States
ORF1ab_3646_A	ORF1ab	3646	SRR15753797	11201	A	G	0,999176	2021-06-17	United States
ORF1ab_183_V	ORF1ab	183	SRR15753797	14014	T	G	0,996205	2021-06-17	United States
ORF1ab_314_L	ORF1ab	314	SRR15753797	14408	C	T	0,999112	2021-06-17	United States
ORF1ab_662_S	ORF1ab	662	SRR15753797	15451	G	A	0,99732	2021-06-17	United States
ORF1ab_1000_L	ORF1ab	1000	SRR15753797	16466	C	T	1	2021-06-17	United States
ORF1ab_1087_Y	ORF1ab	1087	SRR15753797	16726	C	T	0,995227	2021-06-17	United States
ORF1ab_1918_V	ORF1ab	1918	SRR15753797	19220	C	T	0,996549	2021-06-17	United States
S_19_R	S	19	SRR15753797	21618	C	G	0,991098	2021-06-17	United States
S_156_NA	S	156	SRR15753797	22028	G	-AGTTCA	1	2021-06-17	United States
S_452_R	S	452	SRR15753797	22917	T	G	1	2021-06-17	United States
S_478_K	S	478	SRR15753797	22995	C	A	0,997881	2021-06-17	United States
S_614_G	S	614	SRR15753797	23403	A	G	0,999168	2021-06-17	United States
S_681_R	S	681	SRR15753797	23604	C	G	1	2021-06-17	United States
S_950_N	S	950	SRR15753797	24410	G	A	0,994955	2021-06-17	United States
ORF3a_26_L	ORF3a	26	SRR15753797	25469	C	T	0,998183	2021-06-17	United States
M_82_T	M	82	SRR15753797	26767	T	C	0,998957	2021-06-17	United States
ORF7a_82_A	ORF7a	82	SRR15753797	27638	T	C	0,99827	2021-06-17	United States
ORF7a_120_I	ORF7a	120	SRR15753797	27752	C	T	0,998258	2021-06-17	United States
ORF7b_40_I	ORF7b	40	SRR15753797	27874	C	T	0,997044	2021-06-17	United States
ORF8_60_F	ORF8	60	SRR15753797	28073	G	T	0,996875	2021-06-17	United States
ORF8_118_NA	ORF8	118	SRR15753797	28247	A	-GATTTC	0,991829	2021-06-17	United States
N_63_G	N	63	SRR15753797	28461	A	G	0,998845	2021-06-17	United States
N_203_M	N	203	SRR15753797	28881	G	T	0,997305	2021-06-17	United States
N_215_C	N	215	SRR15753797	28916	G	T	1	2021-06-17	United States
N_377_Y	N	377	SRR15753797	29402	G	T	1	2021-06-17	United States
ORF1ab_1306_S	ORF1ab	1306	SRR15753799	4181	G	T	0,999306	2021-06-17	United States
ORF1ab_2046_L	ORF1ab	2046	SRR15753799	6402	C	T	0,997532	2021-06-17	United States
ORF1ab_2287_S	ORF1ab	2287	SRR15753799	7124	C	T	0,998343	2021-06-17	United States
ORF1ab_2930_L	ORF1ab	2930	SRR15753799	9053	G	T	0,997454	2021-06-17	United States
ORF1ab_3255_I	ORF1ab	3255	SRR15753799	10029	C	T	0,998636	2021-06-17	United States
ORF1ab_3646_A	ORF1ab	3646	SRR15753799	11201	A	G	0,998204	2021-06-17	United States
ORF1ab_314_L	ORF1ab	314	SRR15753799	14408	C	T	0,999545	2021-06-17	United States
ORF1ab_662_S	ORF1ab	662	SRR15753799	15451	G	A	0,999422	2021-06-17	United States
ORF1ab_1000_L	ORF1ab	1000	SRR15753799	16466	C	T	0,999621	2021-06-17	United States
ORF1ab_1257_V	ORF1ab	1257	SRR15753799	17236	A	G	0,99824	2021-06-17	United States
ORF1ab_1918_V	ORF1ab	1918	SRR15753799	19220	C	T	0,996656	2021-06-17	United States
S_19_R	S	19	SRR15753799	21618	C	G	0,998134	2021-06-17	United States
S_156_NA	S	156	SRR15753799	22028	G	-AGTTCA	0,990244	2021-06-17	United States
S_452_R	S	452	SRR15753799	22917	T	G	1	2021-06-17	United States
S_478_K	S	478	SRR15753799	22995	C	A	1	2021-06-17	United States
S_614_G	S	614	SRR15753799	23403	A	G	1	2021-06-17	United States
S_681_R	S	681	SRR15753799	23604	C	G	1	2021-06-17	United States
S_950_N	S	950	SRR15753799	24410	G	A	0,999386	2021-06-17	United States
ORF3a_26_L	ORF3a	26	SRR15753799	25469	C	T	0,999442	2021-06-17	United States
M_82_T	M	82	SRR15753799	26767	T	C	0,999362	2021-06-17	United States
ORF7a_82_A	ORF7a	82	SRR15753799	27638	T	C	1	2021-06-17	United States
ORF7a_120_I	ORF7a	120	SRR15753799	27752	C	T	0,998183	2021-06-17	United States
ORF7b_40_I	ORF7b	40	SRR15753799	27874	C	T	1	2021-06-17	United States
ORF8_118_NA	ORF8	118	SRR15753799	28247	A	-GATTTC	0,991274	2021-06-17	United States
N_63_G	N	63	SRR15753799	28461	A	G	0,998342	2021-06-17	United States
N_203_M	N	203	SRR15753799	28881	G	T	0,999176	2021-06-17	United States
N_215_C	N	215	SRR15753799	28916	G	T	1	2021-06-17	United States
N_377_Y	N	377	SRR15753799	29402	G	T	1	2021-06-17	United States
ORF1ab_261_N	ORF1ab	261	SRR15753800	1048	G	T	0,997046	2021-06-17	United States
ORF1ab_1306_S	ORF1ab	1306	SRR15753800	4181	G	T	1	2021-06-17	United States
ORF1ab_2046_L	ORF1ab	2046	SRR15753800	6402	C	T	0,997002	2021-06-17	United States
ORF1ab_2287_S	ORF1ab	2287	SRR15753800	7124	C	T	0,998688	2021-06-17	United States
ORF1ab_2930_L	ORF1ab	2930	SRR15753800	9053	G	T	0,996689	2021-06-17	United States
ORF1ab_3255_I	ORF1ab	3255	SRR15753800	10029	C	T	0,994135	2021-06-17	United States
ORF1ab_3646_A	ORF1ab	3646	SRR15753800	11201	A	G	0,997337	2021-06-17	United States
ORF1ab_17_I	ORF1ab	17	SRR15753800	13517	C	T	0,99552	2021-06-17	United States
ORF1ab_314_L	ORF1ab	314	SRR15753800	14408	C	T	1	2021-06-17	United States
ORF1ab_662_S	ORF1ab	662	SRR15753800	15451	G	A	0,999179	2021-06-17	United States
ORF1ab_1000_L	ORF1ab	1000	SRR15753800	16466	C	T	0,998383	2021-06-17	United States
ORF1ab_1397_I	ORF1ab	1397	SRR15753800	17658	G	T	0,997473	2021-06-17	United States
ORF1ab_1918_V	ORF1ab	1918	SRR15753800	19220	C	T	0,998748	2021-06-17	United States
S_19_R	S	19	SRR15753800	21618	C	G	1	2021-06-17	United States
S_156_NA	S	156	SRR15753800	22028	G	-AGTTCA	0,997093	2021-06-17	United States
S_452_R	S	452	SRR15753800	22917	T	G	1	2021-06-17	United States
S_478_K	S	478	SRR15753800	22995	C	A	0,997768	2021-06-17	United States
S_614_G	S	614	SRR15753800	23403	A	G	0,999341	2021-06-17	United States
S_681_R	S	681	SRR15753800	23604	C	G	1	2021-06-17	United States
S_950_N	S	950	SRR15753800	24410	G	A	0,998471	2021-06-17	United States
S_1020_S	S	1020	SRR15753800	24620	G	T	0,997087	2021-06-17	United States
ORF3a_26_L	ORF3a	26	SRR15753800	25469	C	T	1	2021-06-17	United States
ORF3a_238_Y	ORF3a	238	SRR15753800	26104	G	T	0,996642	2021-06-17	United States
M_82_T	M	82	SRR15753800	26767	T	C	0,998668	2021-06-17	United States
ORF7a_82_A	ORF7a	82	SRR15753800	27638	T	C	1	2021-06-17	United States
ORF7a_120_I	ORF7a	120	SRR15753800	27752	C	T	1	2021-06-17	United States
ORF7b_40_I	ORF7b	40	SRR15753800	27874	C	T	0,997888	2021-06-17	United States
ORF8_118_NA	ORF8	118	SRR15753800	28247	A	-GATTTC	0,991965	2021-06-17	United States
N_63_G	N	63	SRR15753800	28461	A	G	0,995392	2021-06-17	United States
N_203_M	N	203	SRR15753800	28881	G	T	0,995249	2021-06-17	United States
N_215_C	N	215	SRR15753800	28916	G	T	0,997512	2021-06-17	United States
N_377_Y	N	377	SRR15753800	29402	G	T	1	2021-06-17	United States
ORF1ab_1306_S	ORF1ab	1306	SRR15753802	4181	G	T	0,992437	2021-06-17	United States
ORF1ab_2046_L	ORF1ab	2046	SRR15753802	6402	C	T	0,994646	2021-06-17	United States
ORF1ab_2125_Y	ORF1ab	2125	SRR15753802	6638	C	T	0,9775	2021-06-17	United States
ORF1ab_2287_S	ORF1ab	2287	SRR15753802	7124	C	T	0,98939	2021-06-17	United States
ORF1ab_2554_V	ORF1ab	2554	SRR15753802	7926	C	T	0,995798	2021-06-17	United States
ORF1ab_2930_L	ORF1ab	2930	SRR15753802	9053	G	T	0,995972	2021-06-17	United States
ORF1ab_3255_I	ORF1ab	3255	SRR15753802	10029	C	T	0,988839	2021-06-17	United States
ORF1ab_3646_A	ORF1ab	3646	SRR15753802	11201	A	G	0,988981	2021-06-17	United States
ORF1ab_183_V	ORF1ab	183	SRR15753802	14014	T	G	0,990772	2021-06-17	United States
ORF1ab_314_L	ORF1ab	314	SRR15753802	14408	C	T	1	2021-06-17	United States
ORF1ab_662_S	ORF1ab	662	SRR15753802	15451	G	A	0,988904	2021-06-17	United States
ORF1ab_1000_L	ORF1ab	1000	SRR15753802	16466	C	T	0,991495	2021-06-17	United States
ORF1ab_1918_V	ORF1ab	1918	SRR15753802	19220	C	T	0,990754	2021-06-17	United States
S_19_R	S	19	SRR15753802	21618	C	G	0,996	2021-06-17	United States
S_156_NA	S	156	SRR15753802	22028	G	-AGTTCA	0,98155	2021-06-17	United States
S_452_R	S	452	SRR15753802	22917	T	G	0,994048	2021-06-17	United States
S_478_K	S	478	SRR15753802	22995	C	A	0,995652	2021-06-17	United States
S_614_G	S	614	SRR15753802	23403	A	G	1	2021-06-17	United States
S_681_R	S	681	SRR15753802	23604	C	G	0,986896	2021-06-17	United States
S_950_N	S	950	SRR15753802	24410	G	A	0,991935	2021-06-17	United States
ORF3a_26_L	ORF3a	26	SRR15753802	25469	C	T	0,990467	2021-06-17	United States
M_82_T	M	82	SRR15753802	26767	T	C	0,990844	2021-06-17	United States
ORF7a_37_NA	ORF7a	37	SRR15753802	27502	T	-CTGGAACATACGAGGGCAATTCACCATTTCATCCTCTAG	0,194149	2021-06-17	United States
ORF7a_82_A	ORF7a	82	SRR15753802	27638	T	C	0,978118	2021-06-17	United States
ORF7a_120_I	ORF7a	120	SRR15753802	27752	C	T	0,981982	2021-06-17	United States
ORF7b_40_I	ORF7b	40	SRR15753802	27874	C	T	0,996154	2021-06-17	United States
ORF8_118_NA	ORF8	118	SRR15753802	28247	A	-GATTTC	0,979844	2021-06-17	United States
N_63_G	N	63	SRR15753802	28461	A	G	0,990597	2021-06-17	United States
N_203_M	N	203	SRR15753802	28881	G	T	0,987654	2021-06-17	United States
N_215_C	N	215	SRR15753802	28916	G	T	0,989343	2021-06-17	United States
N_377_Y	N	377	SRR15753802	29402	G	T	0,988814	2021-06-17	United States
ORF1ab_340_I	ORF1ab	340	SRR15774738	1284	C	T	0,963282	2021-08-02	United States
ORF1ab_628_F	ORF1ab	628	SRR15774738	2147	C	T	0,960364	2021-08-02	United States
ORF1ab_1306_S	ORF1ab	1306	SRR15774738	4181	G	T	0,969572	2021-08-02	United States
ORF1ab_2046_L	ORF1ab	2046	SRR15774738	6402	C	T	0,98035	2021-08-02	United States
ORF1ab_2287_S	ORF1ab	2287	SRR15774738	7124	C	T	0,977273	2021-08-02	United States
ORF1ab_2930_L	ORF1ab	2930	SRR15774738	9053	G	T	0,965764	2021-08-02	United States
ORF1ab_3255_I	ORF1ab	3255	SRR15774738	10029	C	T	0,955345	2021-08-02	United States
ORF1ab_3646_A	ORF1ab	3646	SRR15774738	11201	A	G	0,974582	2021-08-02	United States
ORF1ab_314_L	ORF1ab	314	SRR15774738	14408	C	T	0,999604	2021-08-02	United States
ORF1ab_662_S	ORF1ab	662	SRR15774738	15451	G	A	0,999442	2021-08-02	United States
ORF1ab_1000_L	ORF1ab	1000	SRR15774738	16466	C	T	0,998891	2021-08-02	United States
ORF1ab_1257_V	ORF1ab	1257	SRR15774738	17236	A	G	0,968352	2021-08-02	United States
ORF1ab_1918_V	ORF1ab	1918	SRR15774738	19220	C	T	0,968531	2021-08-02	United States
S_19_R	S	19	SRR15774738	21618	C	G	0,997925	2021-08-02	United States
S_156_NA	S	156	SRR15774738	22028	G	-AGTTCA	0,997942	2021-08-02	United States
S_452_R	S	452	SRR15774738	22917	T	G	1	2021-08-02	United States
S_478_K	S	478	SRR15774738	22995	C	A	1	2021-08-02	United States
S_614_G	S	614	SRR15774738	23403	A	G	0,999733	2021-08-02	United States
S_681_R	S	681	SRR15774738	23604	C	G	1	2021-08-02	United States
S_950_N	S	950	SRR15774738	24410	G	A	1	2021-08-02	United States
ORF3a_26_L	ORF3a	26	SRR15774738	25469	C	T	1	2021-08-02	United States
M_82_T	M	82	SRR15774738	26767	T	C	1	2021-08-02	United States
ORF7a_82_A	ORF7a	82	SRR15774738	27638	T	C	1	2021-08-02	United States
ORF7a_120_I	ORF7a	120	SRR15774738	27752	C	T	1	2021-08-02	United States
ORF7b_40_I	ORF7b	40	SRR15774738	27874	C	T	0,969577	2021-08-02	United States
ORF8_118_NA	ORF8	118	SRR15774738	28247	A	-GATTTC	0,995918	2021-08-02	United States
N_63_G	N	63	SRR15774738	28461	A	G	0,999036	2021-08-02	United States
N_203_M	N	203	SRR15774738	28881	G	T	1	2021-08-02	United States
N_215_C	N	215	SRR15774738	28916	G	T	0,958333	2021-08-02	United States
N_377_Y	N	377	SRR15774738	29402	G	T	1	2021-08-02	United States
ORF1ab_1306_S	ORF1ab	1306	SRR15774744	4181	G	T	0,999613	2021-08-02	United States
ORF1ab_2046_L	ORF1ab	2046	SRR15774744	6402	C	T	0,997977	2021-08-02	United States
ORF1ab_2287_S	ORF1ab	2287	SRR15774744	7124	C	T	0,997015	2021-08-02	United States
ORF1ab_2620_F	ORF1ab	2620	SRR15774744	8123	C	T	0,995478	2021-08-02	United States
ORF1ab_2701_V	ORF1ab	2701	SRR15774744	8367	C	T	0,997013	2021-08-02	United States
ORF1ab_2930_L	ORF1ab	2930	SRR15774744	9053	G	T	0,998693	2021-08-02	United States
ORF1ab_3255_I	ORF1ab	3255	SRR15774744	10029	C	T	0,993865	2021-08-02	United States
ORF1ab_3646_A	ORF1ab	3646	SRR15774744	11201	A	G	0,99885	2021-08-02	United States
ORF1ab_4164_I	ORF1ab	4164	SRR15774744	12756	C	T	0,995429	2021-08-02	United States
ORF1ab_314_L	ORF1ab	314	SRR15774744	14408	C	T	0,999331	2021-08-02	United States
ORF1ab_662_S	ORF1ab	662	SRR15774744	15451	G	A	1	2021-08-02	United States
ORF1ab_1000_L	ORF1ab	1000	SRR15774744	16466	C	T	1	2021-08-02	United States
ORF1ab_1257_V	ORF1ab	1257	SRR15774744	17236	A	G	0,994548	2021-08-02	United States
ORF1ab_1918_V	ORF1ab	1918	SRR15774744	19220	C	T	0,997901	2021-08-02	United States
S_156_NA	S	156	SRR15774744	22028	G	-AGTTCA	0,995816	2021-08-02	United States
S_452_R	S	452	SRR15774744	22917	T	G	1	2021-08-02	United States
S_478_K	S	478	SRR15774744	22995	C	A	1	2021-08-02	United States
S_614_G	S	614	SRR15774744	23403	A	G	0,999636	2021-08-02	United States
S_681_R	S	681	SRR15774744	23604	C	G	0,999327	2021-08-02	United States
S_950_N	S	950	SRR15774744	24410	G	A	0,999123	2021-08-02	United States
ORF3a_26_L	ORF3a	26	SRR15774744	25469	C	T	1	2021-08-02	United States
ORF3a_174_A	ORF3a	174	SRR15774744	25913	G	C	0,092068	2021-08-02	United States
M_82_T	M	82	SRR15774744	26767	T	C	1	2021-08-02	United States
ORF7a_82_A	ORF7a	82	SRR15774744	27638	T	C	1	2021-08-02	United States
ORF7a_120_I	ORF7a	120	SRR15774744	27752	C	T	1	2021-08-02	United States
ORF7b_39_*	ORF7b	39	SRR15774744	27870	G	T	0,993873	2021-08-02	United States
ORF7b_40_I	ORF7b	40	SRR15774744	27874	C	T	0,99878	2021-08-02	United States
ORF8_118_NA	ORF8	118	SRR15774744	28247	A	-GATTTC	0,985309	2021-08-02	United States
N_63_G	N	63	SRR15774744	28461	A	G	0,998733	2021-08-02	United States
N_178_D	N	178	SRR15774744	28806	G	A	0,988304	2021-08-02	United States
N_203_M	N	203	SRR15774744	28881	G	T	1	2021-08-02	United States
N_215_C	N	215	SRR15774744	28916	G	T	0,994186	2021-08-02	United States
ORF1ab_1306_S	ORF1ab	1306	SRR15774746	4181	G	T	0,996058	2021-08-02	United States
ORF1ab_2046_L	ORF1ab	2046	SRR15774746	6402	C	T	0,997839	2021-08-02	United States
ORF1ab_2287_S	ORF1ab	2287	SRR15774746	7124	C	T	0,997503	2021-08-02	United States
ORF1ab_2631_P	ORF1ab	2631	SRR15774746	8156	T	C	0,487539	2021-08-02	United States
ORF1ab_2930_L	ORF1ab	2930	SRR15774746	9053	G	T	0,997913	2021-08-02	United States
ORF1ab_3255_I	ORF1ab	3255	SRR15774746	10029	C	T	0,994771	2021-08-02	United States
ORF1ab_3646_A	ORF1ab	3646	SRR15774746	11201	A	G	0,998262	2021-08-02	United States
ORF1ab_314_L	ORF1ab	314	SRR15774746	14408	C	T	1	2021-08-02	United States
ORF1ab_662_S	ORF1ab	662	SRR15774746	15451	G	A	0,999211	2021-08-02	United States
ORF1ab_1000_L	ORF1ab	1000	SRR15774746	16466	C	T	0,999236	2021-08-02	United States
ORF1ab_1257_V	ORF1ab	1257	SRR15774746	17236	A	G	0,51739	2021-08-02	United States
ORF1ab_1787_F	ORF1ab	1787	SRR15774746	18826	G	T	0,51322	2021-08-02	United States
ORF1ab_1918_V	ORF1ab	1918	SRR15774746	19220	C	T	0,997273	2021-08-02	United States
S_19_R	S	19	SRR15774746	21618	C	G	1	2021-08-02	United States
S_156_NA	S	156	SRR15774746	22028	G	-AGTTCA	1	2021-08-02	United States
S_452_R	S	452	SRR15774746	22917	T	G	1	2021-08-02	United States
S_478_K	S	478	SRR15774746	22995	C	A	1	2021-08-02	United States
S_614_G	S	614	SRR15774746	23403	A	G	1	2021-08-02	United States
S_681_R	S	681	SRR15774746	23604	C	G	0,999424	2021-08-02	United States
S_950_N	S	950	SRR15774746	24410	G	A	0,999682	2021-08-02	United States
ORF3a_26_L	ORF3a	26	SRR15774746	25469	C	T	0,999638	2021-08-02	United States
ORF3a_239_Q	ORF3a	239	SRR15774746	26107	G	C	0,467838	2021-08-02	United States
M_82_T	M	82	SRR15774746	26767	T	C	1	2021-08-02	United States
ORF7a_82_A	ORF7a	82	SRR15774746	27638	T	C	0,999476	2021-08-02	United States
ORF7a_120_I	ORF7a	120	SRR15774746	27752	C	T	1	2021-08-02	United States
ORF7b_40_I	ORF7b	40	SRR15774746	27874	C	T	0,99828	2021-08-02	United States
ORF8_36_S	ORF8	36	SRR15774746	27999	C	T	0,544123	2021-08-02	United States
ORF8_118_NA	ORF8	118	SRR15774746	28247	A	-GATTTC	0,99592	2021-08-02	United States
N_63_G	N	63	SRR15774746	28461	A	G	0,999655	2021-08-02	United States
N_203_M	N	203	SRR15774746	28881	G	T	1	2021-08-02	United States
N_215_C	N	215	SRR15774746	28916	G	T	0,998126	2021-08-02	United States
N_377_Y	N	377	SRR15774746	29402	G	T	1	2021-08-02	United States
ORF1ab_1306_S	ORF1ab	1306	SRR15774747	4181	G	T	0,998203	2021-08-02	United States
ORF1ab_2046_L	ORF1ab	2046	SRR15774747	6402	C	T	0,997947	2021-08-02	United States
ORF1ab_2287_S	ORF1ab	2287	SRR15774747	7124	C	T	0,998291	2021-08-02	United States
ORF1ab_2930_L	ORF1ab	2930	SRR15774747	9053	G	T	0,99806	2021-08-02	United States
ORF1ab_3255_I	ORF1ab	3255	SRR15774747	10029	C	T	0,993517	2021-08-02	United States
ORF1ab_3646_A	ORF1ab	3646	SRR15774747	11201	A	G	0,996754	2021-08-02	United States
ORF1ab_3731_V	ORF1ab	3731	SRR15774747	11456	A	G	0,993937	2021-08-02	United States
ORF1ab_314_L	ORF1ab	314	SRR15774747	14408	C	T	0,999486	2021-08-02	United States
ORF1ab_662_S	ORF1ab	662	SRR15774747	15451	G	A	0,999664	2021-08-02	United States
ORF1ab_1000_L	ORF1ab	1000	SRR15774747	16466	C	T	0,999225	2021-08-02	United States
ORF1ab_1918_V	ORF1ab	1918	SRR15774747	19220	C	T	0,997507	2021-08-02	United States
S_19_R	S	19	SRR15774747	21618	C	G	0,994751	2021-08-02	United States
S_156_NA	S	156	SRR15774747	22028	G	-AGTTCA	0,998578	2021-08-02	United States
S_452_R	S	452	SRR15774747	22917	T	G	0,997046	2021-08-02	United States
S_478_K	S	478	SRR15774747	22995	C	A	0,997028	2021-08-02	United States
S_614_G	S	614	SRR15774747	23403	A	G	1	2021-08-02	United States
S_681_R	S	681	SRR15774747	23604	C	G	1	2021-08-02	United States
S_950_N	S	950	SRR15774747	24410	G	A	0,999312	2021-08-02	United States
ORF3a_26_L	ORF3a	26	SRR15774747	25469	C	T	0,99881	2021-08-02	United States
ORF3a_217_I	ORF3a	217	SRR15774747	26042	C	T	0,993467	2021-08-02	United States
M_82_T	M	82	SRR15774747	26767	T	C	1	2021-08-02	United States
ORF7a_82_A	ORF7a	82	SRR15774747	27638	T	C	1	2021-08-02	United States
ORF7a_120_I	ORF7a	120	SRR15774747	27752	C	T	1	2021-08-02	United States
ORF7b_40_I	ORF7b	40	SRR15774747	27874	C	T	0,997497	2021-08-02	United States
ORF8_118_NA	ORF8	118	SRR15774747	28247	A	-GATTTC	0,989758	2021-08-02	United States
N_63_G	N	63	SRR15774747	28461	A	G	0,999499	2021-08-02	United States
N_203_M	N	203	SRR15774747	28881	G	T	1	2021-08-02	United States
N_215_C	N	215	SRR15774747	28916	G	T	0,980952	2021-08-02	United States
N_377_Y	N	377	SRR15774747	29402	G	T	1	2021-08-02	United States
ORF1ab_1306_S	ORF1ab	1306	SRR15774748	4181	G	T	0,998198	2021-08-02	United States
ORF1ab_1498_A	ORF1ab	1498	SRR15774748	4758	A	C	0,286804	2021-08-02	United States
ORF1ab_2046_L	ORF1ab	2046	SRR15774748	6402	C	T	0,998235	2021-08-02	United States
ORF1ab_2287_S	ORF1ab	2287	SRR15774748	7124	C	T	0,998426	2021-08-02	United States
ORF1ab_2930_L	ORF1ab	2930	SRR15774748	9053	G	T	0,997773	2021-08-02	United States
ORF1ab_3255_I	ORF1ab	3255	SRR15774748	10029	C	T	0,997549	2021-08-02	United States
ORF1ab_3646_A	ORF1ab	3646	SRR15774748	11201	A	G	0,996008	2021-08-02	United States
ORF1ab_314_L	ORF1ab	314	SRR15774748	14408	C	T	0,999452	2021-08-02	United States
ORF1ab_662_S	ORF1ab	662	SRR15774748	15451	G	A	0,999107	2021-08-02	United States
ORF1ab_1000_L	ORF1ab	1000	SRR15774748	16466	C	T	0,999358	2021-08-02	United States
ORF1ab_1257_V	ORF1ab	1257	SRR15774748	17236	A	G	0,990497	2021-08-02	United States
ORF1ab_1918_V	ORF1ab	1918	SRR15774748	19220	C	T	0,999062	2021-08-02	United States
S_19_R	S	19	SRR15774748	21618	C	G	1	2021-08-02	United States
S_156_NA	S	156	SRR15774748	22028	G	-AGTTCA	1	2021-08-02	United States
S_452_R	S	452	SRR15774748	22917	T	G	1	2021-08-02	United States
S_478_K	S	478	SRR15774748	22995	C	A	1	2021-08-02	United States
S_583_D	S	583	SRR15774748	23311	G	C	0,185354	2021-08-02	United States
S_614_G	S	614	SRR15774748	23403	A	G	1	2021-08-02	United States
S_681_R	S	681	SRR15774748	23604	C	G	1	2021-08-02	United States
S_950_N	S	950	SRR15774748	24410	G	A	0,998624	2021-08-02	United States
ORF3a_26_L	ORF3a	26	SRR15774748	25469	C	T	0,998534	2021-08-02	United States
M_82_T	M	82	SRR15774748	26767	T	C	1	2021-08-02	United States
M_84_I	M	84	SRR15774748	26774	G	T	0,991819	2021-08-02	United States
ORF7a_53_NA	ORF7a	53	SRR15774748	27550	A	-AATTT	0,991505	2021-08-02	United States
ORF7a_82_A	ORF7a	82	SRR15774748	27638	T	C	1	2021-08-02	United States
ORF7a_120_I	ORF7a	120	SRR15774748	27752	C	T	1	2021-08-02	United States
ORF7b_40_I	ORF7b	40	SRR15774748	27874	C	T	0,999408	2021-08-02	United States
ORF8_118_NA	ORF8	118	SRR15774748	28247	A	-GATTTC	0,995075	2021-08-02	United States
N_63_G	N	63	SRR15774748	28461	A	G	0,999094	2021-08-02	United States
N_203_M	N	203	SRR15774748	28881	G	T	0,998888	2021-08-02	United States
N_215_C	N	215	SRR15774748	28916	G	T	0,996674	2021-08-02	United States
N_377_Y	N	377	SRR15774748	29402	G	T	1	2021-08-02	United States
ORF1ab_1306_S	ORF1ab	1306	SRR15774750	4181	G	T	0,998282	2021-07-31	United States
ORF1ab_2046_L	ORF1ab	2046	SRR15774750	6402	C	T	0,998726	2021-07-31	United States
ORF1ab_2287_S	ORF1ab	2287	SRR15774750	7124	C	T	0,998697	2021-07-31	United States
ORF1ab_2930_L	ORF1ab	2930	SRR15774750	9053	G	T	0,999488	2021-07-31	United States
ORF1ab_3255_I	ORF1ab	3255	SRR15774750	10029	C	T	0,998534	2021-07-31	United States
ORF1ab_3646_A	ORF1ab	3646	SRR15774750	11201	A	G	0,998487	2021-07-31	United States
ORF1ab_314_L	ORF1ab	314	SRR15774750	14408	C	T	0,999622	2021-07-31	United States
ORF1ab_662_S	ORF1ab	662	SRR15774750	15451	G	A	0,999732	2021-07-31	United States
ORF1ab_1000_L	ORF1ab	1000	SRR15774750	16466	C	T	0,99958	2021-07-31	United States
ORF1ab_1257_V	ORF1ab	1257	SRR15774750	17236	A	G	0,994791	2021-07-31	United States
ORF1ab_1918_V	ORF1ab	1918	SRR15774750	19220	C	T	0,998807	2021-07-31	United States
S_19_R	S	19	SRR15774750	21618	C	G	1	2021-07-31	United States
S_156_NA	S	156	SRR15774750	22028	G	-AGTTCA	1	2021-07-31	United States
S_452_R	S	452	SRR15774750	22917	T	G	0,999352	2021-07-31	United States
S_478_K	S	478	SRR15774750	22995	C	A	0,999346	2021-07-31	United States
S_614_G	S	614	SRR15774750	23403	A	G	0,999636	2021-07-31	United States
S_681_R	S	681	SRR15774750	23604	C	G	1	2021-07-31	United States
S_950_N	S	950	SRR15774750	24410	G	A	0,999591	2021-07-31	United States
ORF3a_26_L	ORF3a	26	SRR15774750	25469	C	T	1	2021-07-31	United States
M_82_T	M	82	SRR15774750	26767	T	C	0,999801	2021-07-31	United States
ORF7a_82_A	ORF7a	82	SRR15774750	27638	T	C	0,999734	2021-07-31	United States
ORF7a_120_I	ORF7a	120	SRR15774750	27752	C	T	1	2021-07-31	United States
ORF7b_40_I	ORF7b	40	SRR15774750	27874	C	T	0,998456	2021-07-31	United States
ORF8_118_NA	ORF8	118	SRR15774750	28247	A	-GATTTC	0,994841	2021-07-31	United States
N_63_G	N	63	SRR15774750	28461	A	G	0,999767	2021-07-31	United States
N_152_S	N	152	SRR15774750	28727	G	T	0,99404	2021-07-31	United States
N_203_M	N	203	SRR15774750	28881	G	T	1	2021-07-31	United States
N_215_C	N	215	SRR15774750	28916	G	T	0,999744	2021-07-31	United States
N_377_Y	N	377	SRR15774750	29402	G	T	1	2021-07-31	United States
ORF1ab_1306_S	ORF1ab	1306	SRR15774751	4181	G	T	0,994856	2021-07-31	United States
ORF1ab_2046_L	ORF1ab	2046	SRR15774751	6402	C	T	0,996136	2021-07-31	United States
ORF1ab_2287_S	ORF1ab	2287	SRR15774751	7124	C	T	0,996745	2021-07-31	United States
ORF1ab_2930_L	ORF1ab	2930	SRR15774751	9053	G	T	0,999148	2021-07-31	United States
ORF1ab_3255_I	ORF1ab	3255	SRR15774751	10029	C	T	0,984283	2021-07-31	United States
ORF1ab_3646_A	ORF1ab	3646	SRR15774751	11201	A	G	0,992972	2021-07-31	United States
ORF1ab_314_L	ORF1ab	314	SRR15774751	14408	C	T	0,999327	2021-07-31	United States
ORF1ab_662_S	ORF1ab	662	SRR15774751	15451	G	A	0,999561	2021-07-31	United States
ORF1ab_1000_L	ORF1ab	1000	SRR15774751	16466	C	T	1	2021-07-31	United States
ORF1ab_1257_V	ORF1ab	1257	SRR15774751	17236	A	G	0,991519	2021-07-31	United States
ORF1ab_1918_V	ORF1ab	1918	SRR15774751	19220	C	T	0,996737	2021-07-31	United States
S_19_R	S	19	SRR15774751	21618	C	G	0,992453	2021-07-31	United States
S_156_NA	S	156	SRR15774751	22028	G	-AGTTCA	1	2021-07-31	United States
S_452_R	S	452	SRR15774751	22917	T	G	1	2021-07-31	United States
S_478_K	S	478	SRR15774751	22995	C	A	1	2021-07-31	United States
S_614_G	S	614	SRR15774751	23403	A	G	0,999417	2021-07-31	United States
S_681_R	S	681	SRR15774751	23604	C	G	0,999138	2021-07-31	United States
S_950_N	S	950	SRR15774751	24410	G	A	1	2021-07-31	United States
ORF3a_26_L	ORF3a	26	SRR15774751	25469	C	T	1	2021-07-31	United States
M_82_T	M	82	SRR15774751	26767	T	C	1	2021-07-31	United States
ORF7a_82_A	ORF7a	82	SRR15774751	27638	T	C	0,998567	2021-07-31	United States
ORF7a_120_I	ORF7a	120	SRR15774751	27752	C	T	0,997131	2021-07-31	United States
ORF7b_40_I	ORF7b	40	SRR15774751	27874	C	T	0,996229	2021-07-31	United States
ORF8_118_NA	ORF8	118	SRR15774751	28247	A	-GATTTC	0,99728	2021-07-31	United States
N_63_G	N	63	SRR15774751	28461	A	G	1	2021-07-31	United States
N_152_S	N	152	SRR15774751	28727	G	T	0,987644	2021-07-31	United States
N_203_M	N	203	SRR15774751	28881	G	T	0,997512	2021-07-31	United States
N_215_C	N	215	SRR15774751	28916	G	T	0,987562	2021-07-31	United States
N_377_Y	N	377	SRR15774751	29402	G	T	1	2021-07-31	United States
ORF1ab_687_T	ORF1ab	687	SRR15774753	2324	G	A	0,995495	2021-07-31	United States
ORF1ab_1640_L	ORF1ab	1640	SRR15774753	5184	C	T	0,994595	2021-07-31	United States
ORF1ab_1754_I	ORF1ab	1754	SRR15774753	5526	C	T	0,997479	2021-07-31	United States
ORF1ab_3209_V	ORF1ab	3209	SRR15774753	9891	C	T	0,99009	2021-07-31	United States
ORF1ab_3718_A	ORF1ab	3718	SRR15774753	11418	T	C	0,993573	2021-07-31	United States
ORF1ab_3750_I	ORF1ab	3750	SRR15774753	11514	C	T	0,991618	2021-07-31	United States
ORF1ab_3956_V	ORF1ab	3956	SRR15774753	12132	C	T	0,995475	2021-07-31	United States
ORF1ab_314_L	ORF1ab	314	SRR15774753	14408	C	T	0,999626	2021-07-31	United States
ORF1ab_662_S	ORF1ab	662	SRR15774753	15451	G	A	0,998619	2021-07-31	United States
ORF1ab_1000_L	ORF1ab	1000	SRR15774753	16466	C	T	0,999734	2021-07-31	United States
S_19_R	S	19	SRR15774753	21618	C	G	1	2021-07-31	United States
S_156_NA	S	156	SRR15774753	22028	G	-AGTTCA	1	2021-07-31	United States
S_222_V	S	222	SRR15774753	22227	C	T	0,992481	2021-07-31	United States
S_452_R	S	452	SRR15774753	22917	T	G	1	2021-07-31	United States
S_478_K	S	478	SRR15774753	22995	C	A	0,998392	2021-07-31	United States
S_614_G	S	614	SRR15774753	23403	A	G	0,999577	2021-07-31	United States
S_681_R	S	681	SRR15774753	23604	C	G	0,999809	2021-07-31	United States
S_950_N	S	950	SRR15774753	24410	G	A	0,998936	2021-07-31	United States
S_1264_L	S	1264	SRR15774753	25352	G	T	0,993789	2021-07-31	United States
ORF3a_26_L	ORF3a	26	SRR15774753	25469	C	T	0,999523	2021-07-31	United States
M_82_T	M	82	SRR15774753	26767	T	C	1	2021-07-31	United States
ORF6_48_N	ORF6	48	SRR15774753	27345	A	T	0,993093	2021-07-31	United States
ORF7a_82_A	ORF7a	82	SRR15774753	27638	T	C	1	2021-07-31	United States
ORF7a_120_I	ORF7a	120	SRR15774753	27752	C	T	1	2021-07-31	United States
ORF8_118_NA	ORF8	118	SRR15774753	28247	A	-GATTTC	0,993877	2021-07-31	United States
N_63_G	N	63	SRR15774753	28461	A	G	0,999547	2021-07-31	United States
N_203_M	N	203	SRR15774753	28881	G	T	0,999301	2021-07-31	United States
N_377_Y	N	377	SRR15774753	29402	G	T	1	2021-07-31	United States
ORF1ab_1306_S	ORF1ab	1306	SRR15774754	4181	G	T	0,996171	2021-08-03	United States
ORF1ab_2046_L	ORF1ab	2046	SRR15774754	6402	C	T	0,997002	2021-08-03	United States
ORF1ab_2125_Y	ORF1ab	2125	SRR15774754	6638	C	T	0,992986	2021-08-03	United States
ORF1ab_2287_S	ORF1ab	2287	SRR15774754	7124	C	T	0,997819	2021-08-03	United States
ORF1ab_2554_V	ORF1ab	2554	SRR15774754	7926	C	T	0,993017	2021-08-03	United States
ORF1ab_2930_L	ORF1ab	2930	SRR15774754	9053	G	T	0,995758	2021-08-03	United States
ORF1ab_3255_I	ORF1ab	3255	SRR15774754	10029	C	T	0,996446	2021-08-03	United States
ORF1ab_3646_A	ORF1ab	3646	SRR15774754	11201	A	G	0,997393	2021-08-03	United States
ORF1ab_183_V	ORF1ab	183	SRR15774754	14014	T	G	0,993729	2021-08-03	United States
ORF1ab_314_L	ORF1ab	314	SRR15774754	14408	C	T	0,999888	2021-08-03	United States
ORF1ab_662_S	ORF1ab	662	SRR15774754	15451	G	A	0,999588	2021-08-03	United States
ORF1ab_1000_L	ORF1ab	1000	SRR15774754	16466	C	T	1	2021-08-03	United States
ORF1ab_1087_Y	ORF1ab	1087	SRR15774754	16726	C	T	0,991407	2021-08-03	United States
ORF1ab_1918_V	ORF1ab	1918	SRR15774754	19220	C	T	0,996006	2021-08-03	United States
S_19_R	S	19	SRR15774754	21618	C	G	0,998643	2021-08-03	United States
S_156_NA	S	156	SRR15774754	22028	G	-AGTTCA	1	2021-08-03	United States
S_452_R	S	452	SRR15774754	22917	T	G	1	2021-08-03	United States
S_478_K	S	478	SRR15774754	22995	C	A	0,998825	2021-08-03	United States
S_614_G	S	614	SRR15774754	23403	A	G	0,999804	2021-08-03	United States
S_681_R	S	681	SRR15774754	23604	C	G	0,999558	2021-08-03	United States
S_950_N	S	950	SRR15774754	24410	G	A	0,999435	2021-08-03	United States
ORF3a_26_L	ORF3a	26	SRR15774754	25469	C	T	0,999132	2021-08-03	United States
M_82_T	M	82	SRR15774754	26767	T	C	0,999603	2021-08-03	United States
ORF7a_82_A	ORF7a	82	SRR15774754	27638	T	C	0,99852	2021-08-03	United States
ORF7a_120_I	ORF7a	120	SRR15774754	27752	C	T	0,999267	2021-08-03	United States
ORF7b_40_I	ORF7b	40	SRR15774754	27874	C	T	0,998632	2021-08-03	United States
N_63_G	N	63	SRR15774754	28461	A	G	0,999694	2021-08-03	United States
N_203_M	N	203	SRR15774754	28881	G	T	0,998783	2021-08-03	United States
N_215_C	N	215	SRR15774754	28916	G	T	0,997567	2021-08-03	United States
N_377_Y	N	377	SRR15774754	29402	G	T	1	2021-08-03	United States
ORF1ab_1306_S	ORF1ab	1306	SRR15774756	4181	G	T	0,997551	2021-08-02	United States
ORF1ab_2046_L	ORF1ab	2046	SRR15774756	6402	C	T	0,998403	2021-08-02	United States
ORF1ab_2287_S	ORF1ab	2287	SRR15774756	7124	C	T	0,998536	2021-08-02	United States
ORF1ab_2930_L	ORF1ab	2930	SRR15774756	9053	G	T	0,998106	2021-08-02	United States
ORF1ab_3255_I	ORF1ab	3255	SRR15774756	10029	C	T	0,998871	2021-08-02	United States
ORF1ab_3646_A	ORF1ab	3646	SRR15774756	11201	A	G	0,997366	2021-08-02	United States
ORF1ab_314_L	ORF1ab	314	SRR15774756	14408	C	T	0,999503	2021-08-02	United States
ORF1ab_662_S	ORF1ab	662	SRR15774756	15451	G	A	0,999763	2021-08-02	United States
ORF1ab_1000_L	ORF1ab	1000	SRR15774756	16466	C	T	1	2021-08-02	United States
ORF1ab_1257_V	ORF1ab	1257	SRR15774756	17236	A	G	0,992673	2021-08-02	United States
ORF1ab_1918_V	ORF1ab	1918	SRR15774756	19220	C	T	0,996639	2021-08-02	United States
S_19_R	S	19	SRR15774756	21618	C	G	0,997951	2021-08-02	United States
S_156_NA	S	156	SRR15774756	22028	G	-AGTTCA	1	2021-08-02	United States
S_452_R	S	452	SRR15774756	22917	T	G	0,998047	2021-08-02	United States
S_478_K	S	478	SRR15774756	22995	C	A	1	2021-08-02	United States
S_614_G	S	614	SRR15774756	23403	A	G	0,999703	2021-08-02	United States
S_681_R	S	681	SRR15774756	23604	C	G	0,999531	2021-08-02	United States
S_950_N	S	950	SRR15774756	24410	G	A	0,998056	2021-08-02	United States
ORF3a_26_L	ORF3a	26	SRR15774756	25469	C	T	0,999525	2021-08-02	United States
M_82_T	M	82	SRR15774756	26767	T	C	1	2021-08-02	United States
ORF7a_82_A	ORF7a	82	SRR15774756	27638	T	C	1	2021-08-02	United States
ORF7a_120_I	ORF7a	120	SRR15774756	27752	C	T	0,998773	2021-08-02	United States
ORF7b_40_I	ORF7b	40	SRR15774756	27874	C	T	0,998328	2021-08-02	United States
ORF8_118_NA	ORF8	118	SRR15774756	28247	A	-GATTTC	0,995463	2021-08-02	United States
N_63_G	N	63	SRR15774756	28461	A	G	0,999476	2021-08-02	United States
N_203_M	N	203	SRR15774756	28881	G	T	1	2021-08-02	United States
N_215_C	N	215	SRR15774756	28916	G	T	0,999103	2021-08-02	United States
N_377_Y	N	377	SRR15774756	29402	G	T	1	2021-08-02	United States
ORF1ab_519_S	ORF1ab	519	SRR15774757	1820	G	A	0,994861	2021-08-03	United States
ORF1ab_1091_V	ORF1ab	1091	SRR15774757	3536	A	G	0,995973	2021-08-03	United States
ORF1ab_1306_S	ORF1ab	1306	SRR15774757	4181	G	T	0,99846	2021-08-03	United States
ORF1ab_2046_L	ORF1ab	2046	SRR15774757	6402	C	T	0,998614	2021-08-03	United States
ORF1ab_2287_S	ORF1ab	2287	SRR15774757	7124	C	T	0,99913	2021-08-03	United States
ORF1ab_2930_L	ORF1ab	2930	SRR15774757	9053	G	T	0,998733	2021-08-03	United States
ORF1ab_3255_I	ORF1ab	3255	SRR15774757	10029	C	T	0,999349	2021-08-03	United States
ORF1ab_3646_A	ORF1ab	3646	SRR15774757	11201	A	G	0,998737	2021-08-03	United States
ORF1ab_314_L	ORF1ab	314	SRR15774757	14408	C	T	0,999799	2021-08-03	United States
ORF1ab_662_S	ORF1ab	662	SRR15774757	15451	G	A	0,999515	2021-08-03	United States
ORF1ab_1000_L	ORF1ab	1000	SRR15774757	16466	C	T	0,999924	2021-08-03	United States
ORF1ab_1257_V	ORF1ab	1257	SRR15774757	17236	A	G	0,994801	2021-08-03	United States
ORF1ab_1918_V	ORF1ab	1918	SRR15774757	19220	C	T	0,998332	2021-08-03	United States
S_19_R	S	19	SRR15774757	21618	C	G	1	2021-08-03	United States
S_156_NA	S	156	SRR15774757	22028	G	-AGTTCA	0,997183	2021-08-03	United States
S_452_R	S	452	SRR15774757	22917	T	G	0,999538	2021-08-03	United States
S_478_K	S	478	SRR15774757	22995	C	A	1	2021-08-03	United States
S_614_G	S	614	SRR15774757	23403	A	G	0,999756	2021-08-03	United States
S_681_R	S	681	SRR15774757	23604	C	G	0,999484	2021-08-03	United States
S_950_N	S	950	SRR15774757	24410	G	A	0,999438	2021-08-03	United States
ORF3a_26_L	ORF3a	26	SRR15774757	25469	C	T	0,999737	2021-08-03	United States
M_82_T	M	82	SRR15774757	26767	T	C	0,999718	2021-08-03	United States
ORF7a_82_A	ORF7a	82	SRR15774757	27638	T	C	0,999089	2021-08-03	United States
ORF7a_120_I	ORF7a	120	SRR15774757	27752	C	T	1	2021-08-03	United States
ORF7b_40_I	ORF7b	40	SRR15774757	27874	C	T	0,997978	2021-08-03	United States
ORF8_118_NA	ORF8	118	SRR15774757	28247	A	-GATTTC	0,994506	2021-08-03	United States
N_63_G	N	63	SRR15774757	28461	A	G	0,999222	2021-08-03	United States
N_203_M	N	203	SRR15774757	28881	G	T	0,999435	2021-08-03	United States
N_215_C	N	215	SRR15774757	28916	G	T	0,99887	2021-08-03	United States
N_377_Y	N	377	SRR15774757	29402	G	T	1	2021-08-03	United States
ORF1ab_309_L	ORF1ab	309	SRR15774758	1191	C	T	0,986194	2021-08-03	United States
ORF1ab_1640_L	ORF1ab	1640	SRR15774758	5184	C	T	0,990404	2021-08-03	United States
ORF1ab_3209_V	ORF1ab	3209	SRR15774758	9891	C	T	0,995477	2021-08-03	United States
ORF1ab_3718_A	ORF1ab	3718	SRR15774758	11418	T	C	0,990975	2021-08-03	United States
ORF1ab_136_V	ORF1ab	136	SRR15774758	13873	A	G	0,327834	2021-08-03	United States
ORF1ab_314_L	ORF1ab	314	SRR15774758	14408	C	T	0,999464	2021-08-03	United States
ORF1ab_662_S	ORF1ab	662	SRR15774758	15451	G	A	0,999584	2021-08-03	United States
ORF1ab_1000_L	ORF1ab	1000	SRR15774758	16466	C	T	0,999864	2021-08-03	United States
ORF1ab_1570_L	ORF1ab	1570	SRR15774758	18176	C	T	0,984846	2021-08-03	United States
ORF1ab_1898_F	ORF1ab	1898	SRR15774758	19160	C	T	0,987703	2021-08-03	United States
S_19_R	S	19	SRR15774758	21618	C	G	1	2021-08-03	United States
S_156_NA	S	156	SRR15774758	22028	G	-AGTTCA	0,999031	2021-08-03	United States
S_452_R	S	452	SRR15774758	22917	T	G	0,998653	2021-08-03	United States
S_478_K	S	478	SRR15774758	22995	C	A	0,997972	2021-08-03	United States
S_614_G	S	614	SRR15774758	23403	A	G	0,999871	2021-08-03	United States
S_681_R	S	681	SRR15774758	23604	C	G	0,999254	2021-08-03	United States
S_950_N	S	950	SRR15774758	24410	G	A	0,99964	2021-08-03	United States
ORF3a_26_L	ORF3a	26	SRR15774758	25469	C	T	0,999452	2021-08-03	United States
M_82_T	M	82	SRR15774758	26767	T	C	0,999248	2021-08-03	United States
ORF7a_82_A	ORF7a	82	SRR15774758	27638	T	C	0,999176	2021-08-03	United States
ORF7a_116_F	ORF7a	116	SRR15774758	27739	C	T	0,985573	2021-08-03	United States
ORF7a_120_I	ORF7a	120	SRR15774758	27752	C	T	1	2021-08-03	United States
ORF8_118_NA	ORF8	118	SRR15774758	28247	A	-GATTTC	0,99647	2021-08-03	United States
N_63_G	N	63	SRR15774758	28461	A	G	0,998952	2021-08-03	United States
N_203_M	N	203	SRR15774758	28881	G	T	1	2021-08-03	United States
N_377_Y	N	377	SRR15774758	29402	G	T	0,999276	2021-08-03	United States
ORF1ab_1055_I	ORF1ab	1055	SRR15774759	3429	C	T	0,980136	2021-08-03	United States
ORF1ab_1306_S	ORF1ab	1306	SRR15774759	4181	G	T	0,997305	2021-08-03	United States
ORF1ab_2046_L	ORF1ab	2046	SRR15774759	6402	C	T	0,998693	2021-08-03	United States
ORF1ab_2287_S	ORF1ab	2287	SRR15774759	7124	C	T	0,999393	2021-08-03	United States
ORF1ab_2930_L	ORF1ab	2930	SRR15774759	9053	G	T	0,997398	2021-08-03	United States
ORF1ab_3255_I	ORF1ab	3255	SRR15774759	10029	C	T	0,994536	2021-08-03	United States
ORF1ab_3580_Y	ORF1ab	3580	SRR15774759	11003	C	T	0,980472	2021-08-03	United States
ORF1ab_3646_A	ORF1ab	3646	SRR15774759	11201	A	G	0,996192	2021-08-03	United States
ORF1ab_314_L	ORF1ab	314	SRR15774759	14408	C	T	0,999808	2021-08-03	United States
ORF1ab_627_F	ORF1ab	627	SRR15774759	15346	C	T	0,978439	2021-08-03	United States
ORF1ab_662_S	ORF1ab	662	SRR15774759	15451	G	A	0,998925	2021-08-03	United States
ORF1ab_1000_L	ORF1ab	1000	SRR15774759	16466	C	T	0,999006	2021-08-03	United States
ORF1ab_1257_V	ORF1ab	1257	SRR15774759	17236	A	G	0,985267	2021-08-03	United States
ORF1ab_1918_V	ORF1ab	1918	SRR15774759	19220	C	T	0,998344	2021-08-03	United States
S_19_R	S	19	SRR15774759	21618	C	G	1	2021-08-03	United States
S_156_NA	S	156	SRR15774759	22028	G	-AGTTCA	1	2021-08-03	United States
S_452_R	S	452	SRR15774759	22917	T	G	1	2021-08-03	United States
S_478_K	S	478	SRR15774759	22995	C	A	1	2021-08-03	United States
S_614_G	S	614	SRR15774759	23403	A	G	1	2021-08-03	United States
S_681_R	S	681	SRR15774759	23604	C	G	0,999607	2021-08-03	United States
S_950_N	S	950	SRR15774759	24410	G	A	1	2021-08-03	United States
ORF3a_26_L	ORF3a	26	SRR15774759	25469	C	T	0,999478	2021-08-03	United States
M_82_T	M	82	SRR15774759	26767	T	C	1	2021-08-03	United States
ORF7a_82_A	ORF7a	82	SRR15774759	27638	T	C	0,998927	2021-08-03	United States
ORF7a_120_I	ORF7a	120	SRR15774759	27752	C	T	1	2021-08-03	United States
ORF7b_40_I	ORF7b	40	SRR15774759	27874	C	T	0,997218	2021-08-03	United States
ORF8_118_NA	ORF8	118	SRR15774759	28247	A	-GATTTC	0,997308	2021-08-03	United States
N_63_G	N	63	SRR15774759	28461	A	G	0,99971	2021-08-03	United States
N_203_M	N	203	SRR15774759	28881	G	T	0,998657	2021-08-03	United States
N_215_C	N	215	SRR15774759	28916	G	T	0,99865	2021-08-03	United States
N_377_Y	N	377	SRR15774759	29402	G	T	1	2021-08-03	United States
ORF1ab_519_S	ORF1ab	519	SRR15774761	1820	G	A	0,989705	2021-08-03	United States
ORF1ab_1000_I	ORF1ab	1000	SRR15774761	3264	C	T	0,989839	2021-08-03	United States
ORF1ab_1306_S	ORF1ab	1306	SRR15774761	4181	G	T	0,998808	2021-08-03	United States
ORF1ab_2046_L	ORF1ab	2046	SRR15774761	6402	C	T	0,996896	2021-08-03	United States
ORF1ab_2287_S	ORF1ab	2287	SRR15774761	7124	C	T	0,997961	2021-08-03	United States
ORF1ab_2930_L	ORF1ab	2930	SRR15774761	9053	G	T	0,99847	2021-08-03	United States
ORF1ab_3255_I	ORF1ab	3255	SRR15774761	10029	C	T	0,998357	2021-08-03	United States
ORF1ab_3646_A	ORF1ab	3646	SRR15774761	11201	A	G	0,997692	2021-08-03	United States
ORF1ab_4111_P	ORF1ab	4111	SRR15774761	12597	T	C	0,986008	2021-08-03	United States
ORF1ab_314_L	ORF1ab	314	SRR15774761	14408	C	T	0,999808	2021-08-03	United States
ORF1ab_662_S	ORF1ab	662	SRR15774761	15451	G	A	0,999044	2021-08-03	United States
ORF1ab_1000_L	ORF1ab	1000	SRR15774761	16466	C	T	0,999027	2021-08-03	United States
ORF1ab_1257_V	ORF1ab	1257	SRR15774761	17236	A	G	0,992812	2021-08-03	United States
ORF1ab_1918_V	ORF1ab	1918	SRR15774761	19220	C	T	0,996882	2021-08-03	United States
S_19_R	S	19	SRR15774761	21618	C	G	1	2021-08-03	United States
S_142_D	S	142	SRR15774761	21987	G	A	1	2021-08-03	United States
S_156_NA	S	156	SRR15774761	22028	G	-AGTTCA	1	2021-08-03	United States
S_452_R	S	452	SRR15774761	22917	T	G	0,999135	2021-08-03	United States
S_478_K	S	478	SRR15774761	22995	C	A	1	2021-08-03	United States
S_614_G	S	614	SRR15774761	23403	A	G	0,999255	2021-08-03	United States
S_681_R	S	681	SRR15774761	23604	C	G	0,999449	2021-08-03	United States
S_684_V	S	684	SRR15774761	23613	C	T	0,444158	2021-08-03	United States
S_950_N	S	950	SRR15774761	24410	G	A	0,999745	2021-08-03	United States
ORF3a_26_L	ORF3a	26	SRR15774761	25469	C	T	0,999581	2021-08-03	United States
ORF3a_174_A	ORF3a	174	SRR15774761	25913	G	C	0,112971	2021-08-03	United States
M_82_T	M	82	SRR15774761	26767	T	C	1	2021-08-03	United States
ORF7a_82_A	ORF7a	82	SRR15774761	27638	T	C	0,998331	2021-08-03	United States
ORF7a_120_I	ORF7a	120	SRR15774761	27752	C	T	1	2021-08-03	United States
ORF7b_40_I	ORF7b	40	SRR15774761	27874	C	T	0,996177	2021-08-03	United States
ORF8_118_NA	ORF8	118	SRR15774761	28247	A	-GATTTC	0,998173	2021-08-03	United States
N_63_G	N	63	SRR15774761	28461	A	G	0,999388	2021-08-03	United States
N_203_M	N	203	SRR15774761	28881	G	T	0,99826	2021-08-03	United States
N_215_C	N	215	SRR15774761	28916	G	T	0,998262	2021-08-03	United States
N_377_Y	N	377	SRR15774761	29402	G	T	1	2021-08-03	United States
N_384_H	N	384	SRR15774761	29425	G	T	0,981651	2021-08-03	United States
ORF1ab_1002_NA	ORF1ab	1002	SRR15774763	3269	A	-TTCAAACAATTGTTGAGG	0,993088	2021-08-03	United States
ORF1ab_1306_S	ORF1ab	1306	SRR15774763	4181	G	T	0,998891	2021-08-03	United States
ORF1ab_2046_L	ORF1ab	2046	SRR15774763	6402	C	T	0,998282	2021-08-03	United States
ORF1ab_2287_S	ORF1ab	2287	SRR15774763	7124	C	T	0,999094	2021-08-03	United States
ORF1ab_2930_L	ORF1ab	2930	SRR15774763	9053	G	T	0,999578	2021-08-03	United States
ORF1ab_3255_I	ORF1ab	3255	SRR15774763	10029	C	T	0,999642	2021-08-03	United States
ORF1ab_3371_L	ORF1ab	3371	SRR15774763	10377	C	T	0,995016	2021-08-03	United States
ORF1ab_3646_A	ORF1ab	3646	SRR15774763	11201	A	G	0,997508	2021-08-03	United States
ORF1ab_314_L	ORF1ab	314	SRR15774763	14408	C	T	0,999914	2021-08-03	United States
ORF1ab_662_S	ORF1ab	662	SRR15774763	15451	G	A	0,999661	2021-08-03	United States
ORF1ab_1000_L	ORF1ab	1000	SRR15774763	16466	C	T	0,999902	2021-08-03	United States
ORF1ab_1918_V	ORF1ab	1918	SRR15774763	19220	C	T	0,99844	2021-08-03	United States
S_19_R	S	19	SRR15774763	21618	C	G	1	2021-08-03	United States
S_156_NA	S	156	SRR15774763	22028	G	-AGTTCA	1	2021-08-03	United States
S_452_R	S	452	SRR15774763	22917	T	G	0,999565	2021-08-03	United States
S_478_K	S	478	SRR15774763	22995	C	A	1	2021-08-03	United States
S_614_G	S	614	SRR15774763	23403	A	G	1	2021-08-03	United States
S_681_R	S	681	SRR15774763	23604	C	G	0,999624	2021-08-03	United States
S_950_N	S	950	SRR15774763	24410	G	A	0,999192	2021-08-03	United States
ORF3a_26_L	ORF3a	26	SRR15774763	25469	C	T	0,999554	2021-08-03	United States
ORF3a_239_Q	ORF3a	239	SRR15774763	26107	G	C	0,996187	2021-08-03	United States
M_82_T	M	82	SRR15774763	26767	T	C	0,999833	2021-08-03	United States
ORF7a_82_A	ORF7a	82	SRR15774763	27638	T	C	0,999625	2021-08-03	United States
ORF7a_120_I	ORF7a	120	SRR15774763	27752	C	T	1	2021-08-03	United States
ORF7b_40_I	ORF7b	40	SRR15774763	27874	C	T	0,999361	2021-08-03	United States
ORF8_118_NA	ORF8	118	SRR15774763	28247	A	-GATTTC	0,9939	2021-08-03	United States
N_63_G	N	63	SRR15774763	28461	A	G	0,999108	2021-08-03	United States
N_203_M	N	203	SRR15774763	28881	G	T	0,999415	2021-08-03	United States
N_215_C	N	215	SRR15774763	28916	G	T	0,999418	2021-08-03	United States
N_377_Y	N	377	SRR15774763	29402	G	T	0,999308	2021-08-03	United States
ORF1ab_1306_S	ORF1ab	1306	SRR15774764	4181	G	T	0,997024	2021-08-03	United States
ORF1ab_2046_L	ORF1ab	2046	SRR15774764	6402	C	T	0,999388	2021-08-03	United States
ORF1ab_2287_S	ORF1ab	2287	SRR15774764	7124	C	T	0,997112	2021-08-03	United States
ORF1ab_2930_L	ORF1ab	2930	SRR15774764	9053	G	T	0,997309	2021-08-03	United States
ORF1ab_3255_I	ORF1ab	3255	SRR15774764	10029	C	T	0,998652	2021-08-03	United States
ORF1ab_3646_A	ORF1ab	3646	SRR15774764	11201	A	G	0,998573	2021-08-03	United States
ORF1ab_176_V	ORF1ab	176	SRR15774764	13994	C	T	0,993389	2021-08-03	United States
ORF1ab_314_L	ORF1ab	314	SRR15774764	14408	C	T	1	2021-08-03	United States
ORF1ab_662_S	ORF1ab	662	SRR15774764	15451	G	A	0,999516	2021-08-03	United States
ORF1ab_709_R	ORF1ab	709	SRR15774764	15593	A	G	0,990111	2021-08-03	United States
ORF1ab_1000_L	ORF1ab	1000	SRR15774764	16466	C	T	1	2021-08-03	United States
ORF1ab_1918_V	ORF1ab	1918	SRR15774764	19220	C	T	0,997795	2021-08-03	United States
S_19_R	S	19	SRR15774764	21618	C	G	1	2021-08-03	United States
S_156_NA	S	156	SRR15774764	22028	G	-AGTTCA	1	2021-08-03	United States
S_452_R	S	452	SRR15774764	22917	T	G	1	2021-08-03	United States
S_478_K	S	478	SRR15774764	22995	C	A	1	2021-08-03	United States
S_614_G	S	614	SRR15774764	23403	A	G	1	2021-08-03	United States
S_681_R	S	681	SRR15774764	23604	C	G	1	2021-08-03	United States
S_950_N	S	950	SRR15774764	24410	G	A	0,999403	2021-08-03	United States
ORF3a_26_L	ORF3a	26	SRR15774764	25469	C	T	1	2021-08-03	United States
ORF3a_174_A	ORF3a	174	SRR15774764	25913	G	C	0,0600707	2021-08-03	United States
ORF3a_239_Q	ORF3a	239	SRR15774764	26107	G	C	0,989192	2021-08-03	United States
M_30_I	M	30	SRR15774764	26611	C	T	0,984996	2021-08-03	United States
M_82_T	M	82	SRR15774764	26767	T	C	1	2021-08-03	United States
ORF7a_82_A	ORF7a	82	SRR15774764	27638	T	C	1	2021-08-03	United States
ORF7a_120_I	ORF7a	120	SRR15774764	27752	C	T	1	2021-08-03	United States
ORF7b_40_I	ORF7b	40	SRR15774764	27874	C	T	0,998498	2021-08-03	United States
ORF8_118_NA	ORF8	118	SRR15774764	28247	A	-GATTTC	0,996264	2021-08-03	United States
N_63_G	N	63	SRR15774764	28461	A	G	0,999163	2021-08-03	United States
N_203_M	N	203	SRR15774764	28881	G	T	1	2021-08-03	United States
N_215_C	N	215	SRR15774764	28916	G	T	0,99878	2021-08-03	United States
N_373_N	N	373	SRR15774764	29392	G	T	0,991228	2021-08-03	United States
N_377_Y	N	377	SRR15774764	29402	G	T	1	2021-08-03	United States
ORF1ab_1306_S	ORF1ab	1306	SRR15774765	4181	G	T	0,998347	2021-08-03	United States
ORF1ab_2046_L	ORF1ab	2046	SRR15774765	6402	C	T	0,99885	2021-08-03	United States
ORF1ab_2125_Y	ORF1ab	2125	SRR15774765	6638	C	T	0,994258	2021-08-03	United States
ORF1ab_2287_S	ORF1ab	2287	SRR15774765	7124	C	T	0,999705	2021-08-03	United States
ORF1ab_2554_V	ORF1ab	2554	SRR15774765	7926	C	T	0,995489	2021-08-03	United States
ORF1ab_2930_L	ORF1ab	2930	SRR15774765	9053	G	T	0,997499	2021-08-03	United States
ORF1ab_3255_I	ORF1ab	3255	SRR15774765	10029	C	T	0,998501	2021-08-03	United States
ORF1ab_3646_A	ORF1ab	3646	SRR15774765	11201	A	G	0,998383	2021-08-03	United States
ORF1ab_183_V	ORF1ab	183	SRR15774765	14014	T	G	0,992836	2021-08-03	United States
ORF1ab_314_L	ORF1ab	314	SRR15774765	14408	C	T	0,99989	2021-08-03	United States
ORF1ab_662_S	ORF1ab	662	SRR15774765	15451	G	A	0,999147	2021-08-03	United States
ORF1ab_1000_L	ORF1ab	1000	SRR15774765	16466	C	T	0,99963	2021-08-03	United States
ORF1ab_1087_Y	ORF1ab	1087	SRR15774765	16726	C	T	0,99057	2021-08-03	United States
ORF1ab_1918_V	ORF1ab	1918	SRR15774765	19220	C	T	0,997103	2021-08-03	United States
S_19_R	S	19	SRR15774765	21618	C	G	1	2021-08-03	United States
S_156_NA	S	156	SRR15774765	22028	G	-AGTTCA	0,997118	2021-08-03	United States
S_452_R	S	452	SRR15774765	22917	T	G	0,998914	2021-08-03	United States
S_478_K	S	478	SRR15774765	22995	C	A	1	2021-08-03	United States
S_614_G	S	614	SRR15774765	23403	A	G	1	2021-08-03	United States
S_681_R	S	681	SRR15774765	23604	C	G	0,999801	2021-08-03	United States
S_950_N	S	950	SRR15774765	24410	G	A	0,999496	2021-08-03	United States
ORF3a_26_L	ORF3a	26	SRR15774765	25469	C	T	0,99944	2021-08-03	United States
M_82_T	M	82	SRR15774765	26767	T	C	1	2021-08-03	United States
M_155_Y	M	155	SRR15774765	26985	C	T	0,238756	2021-08-03	United States
ORF7a_82_A	ORF7a	82	SRR15774765	27638	T	C	1	2021-08-03	United States
ORF7a_120_I	ORF7a	120	SRR15774765	27752	C	T	1	2021-08-03	United States
ORF7b_40_I	ORF7b	40	SRR15774765	27874	C	T	0,99813	2021-08-03	United States
ORF8_60_F	ORF8	60	SRR15774765	28073	G	T	0,992801	2021-08-03	United States
ORF8_118_NA	ORF8	118	SRR15774765	28247	A	-GATTTC	0,996662	2021-08-03	United States
N_63_G	N	63	SRR15774765	28461	A	G	0,999229	2021-08-03	United States
N_203_M	N	203	SRR15774765	28881	G	T	0,99944	2021-08-03	United States
N_215_C	N	215	SRR15774765	28916	G	T	0,998885	2021-08-03	United States
N_377_Y	N	377	SRR15774765	29402	G	T	1	2021-08-03	United States
ORF1ab_767_K	ORF1ab	767	SRR15774768	2564	G	A	0,983633	2021-08-02	United States
ORF1ab_1306_S	ORF1ab	1306	SRR15774768	4181	G	T	0,995868	2021-08-02	United States
ORF1ab_2046_L	ORF1ab	2046	SRR15774768	6402	C	T	0,99865	2021-08-02	United States
ORF1ab_2287_S	ORF1ab	2287	SRR15774768	7124	C	T	1	2021-08-02	United States
ORF1ab_2930_L	ORF1ab	2930	SRR15774768	9053	G	T	0,988304	2021-08-02	United States
ORF1ab_3603_NA	ORF1ab	3603	SRR15774768	11074	C	+T	0,0586081	2021-08-02	United States
ORF1ab_3646_A	ORF1ab	3646	SRR15774768	11201	A	G	1	2021-08-02	United States
ORF1ab_3766_F	ORF1ab	3766	SRR15774768	11562	G	T	0,970874	2021-08-02	United States
ORF1ab_314_L	ORF1ab	314	SRR15774768	14408	C	T	1	2021-08-02	United States
ORF1ab_662_S	ORF1ab	662	SRR15774768	15451	G	A	1	2021-08-02	United States
ORF1ab_1000_L	ORF1ab	1000	SRR15774768	16466	C	T	1	2021-08-02	United States
ORF1ab_1918_V	ORF1ab	1918	SRR15774768	19220	C	T	1	2021-08-02	United States
S_156_NA	S	156	SRR15774768	22028	G	-AGTTCA	1	2021-08-02	United States
S_614_G	S	614	SRR15774768	23403	A	G	1	2021-08-02	United States
S_681_R	S	681	SRR15774768	23604	C	G	1	2021-08-02	United States
ORF3a_26_L	ORF3a	26	SRR15774768	25469	C	T	1	2021-08-02	United States
ORF3a_235_NA	ORF3a	235	SRR15774768	26095	A	-AAATTG	0,0531046	2021-08-02	United States
ORF3a_239_Q	ORF3a	239	SRR15774768	26107	G	C	0,987421	2021-08-02	United States
M_82_T	M	82	SRR15774768	26767	T	C	1	2021-08-02	United States
ORF7a_82_A	ORF7a	82	SRR15774768	27638	T	C	0,998415	2021-08-02	United States
ORF7a_120_I	ORF7a	120	SRR15774768	27752	C	T	0,998371	2021-08-02	United States
ORF7b_40_I	ORF7b	40	SRR15774768	27874	C	T	1	2021-08-02	United States
ORF8_118_NA	ORF8	118	SRR15774768	28247	A	-GATTTC	0,993769	2021-08-02	United States
N_63_G	N	63	SRR15774768	28461	A	G	0,997755	2021-08-02	United States
N_203_M	N	203	SRR15774768	28881	G	T	1	2021-08-02	United States
N_215_C	N	215	SRR15774768	28916	G	T	1	2021-08-02	United States
ORF1ab_767_K	ORF1ab	767	SRR15774771	2564	G	A	0,991311	2021-08-01	United States
ORF1ab_1228_G	ORF1ab	1228	SRR15774771	3948	A	G	0,986885	2021-08-01	United States
ORF1ab_1306_S	ORF1ab	1306	SRR15774771	4181	G	T	0,99826	2021-08-01	United States
ORF1ab_2046_L	ORF1ab	2046	SRR15774771	6402	C	T	0,996811	2021-08-01	United States
ORF1ab_2287_S	ORF1ab	2287	SRR15774771	7124	C	T	0,996143	2021-08-01	United States
ORF1ab_2930_L	ORF1ab	2930	SRR15774771	9053	G	T	0,995809	2021-08-01	United States
ORF1ab_3255_I	ORF1ab	3255	SRR15774771	10029	C	T	0,999055	2021-08-01	United States
ORF1ab_3646_A	ORF1ab	3646	SRR15774771	11201	A	G	0,9975	2021-08-01	United States
ORF1ab_3766_F	ORF1ab	3766	SRR15774771	11562	G	T	0,992982	2021-08-01	United States
ORF1ab_314_L	ORF1ab	314	SRR15774771	14408	C	T	1	2021-08-01	United States
ORF1ab_662_S	ORF1ab	662	SRR15774771	15451	G	A	1	2021-08-01	United States
ORF1ab_1000_L	ORF1ab	1000	SRR15774771	16466	C	T	0,998678	2021-08-01	United States
ORF1ab_1918_V	ORF1ab	1918	SRR15774771	19220	C	T	0,995122	2021-08-01	United States
ORF1ab_2407_T	ORF1ab	2407	SRR15774771	20686	G	A	0,992537	2021-08-01	United States
S_19_R	S	19	SRR15774771	21618	C	G	0,998358	2021-08-01	United States
S_156_NA	S	156	SRR15774771	22028	G	-AGTTCA	1	2021-08-01	United States
S_452_R	S	452	SRR15774771	22917	T	G	1	2021-08-01	United States
S_478_K	S	478	SRR15774771	22995	C	A	1	2021-08-01	United States
S_614_G	S	614	SRR15774771	23403	A	G	1	2021-08-01	United States
S_681_R	S	681	SRR15774771	23604	C	G	1	2021-08-01	United States
S_950_N	S	950	SRR15774771	24410	G	A	1	2021-08-01	United States
ORF3a_26_L	ORF3a	26	SRR15774771	25469	C	T	1	2021-08-01	United States
ORF3a_239_Q	ORF3a	239	SRR15774771	26107	G	C	0,995644	2021-08-01	United States
M_82_T	M	82	SRR15774771	26767	T	C	1	2021-08-01	United States
ORF7a_82_A	ORF7a	82	SRR15774771	27638	T	C	1	2021-08-01	United States
ORF7a_120_I	ORF7a	120	SRR15774771	27752	C	T	1	2021-08-01	United States
ORF7b_40_I	ORF7b	40	SRR15774771	27874	C	T	0,997555	2021-08-01	United States
ORF8_118_NA	ORF8	118	SRR15774771	28247	A	-GATTTC	0,995494	2021-08-01	United States
N_63_G	N	63	SRR15774771	28461	A	G	0,998721	2021-08-01	United States
N_203_M	N	203	SRR15774771	28881	G	T	0,998795	2021-08-01	United States
N_215_C	N	215	SRR15774771	28916	G	T	0,999399	2021-08-01	United States
N_260_NA	N	260	SRR15774771	29051	C	+A	0,0565559	2021-08-01	United States
N_377_Y	N	377	SRR15774771	29402	G	T	1	2021-08-01	United States
ORF1ab_1306_S	ORF1ab	1306	SRR15774772	4181	G	T	0,998452	2021-08-01	United States
ORF1ab_2046_L	ORF1ab	2046	SRR15774772	6402	C	T	0,99874	2021-08-01	United States
ORF1ab_2287_S	ORF1ab	2287	SRR15774772	7124	C	T	0,999086	2021-08-01	United States
ORF1ab_2930_L	ORF1ab	2930	SRR15774772	9053	G	T	0,998843	2021-08-01	United States
ORF1ab_3255_I	ORF1ab	3255	SRR15774772	10029	C	T	0,99873	2021-08-01	United States
ORF1ab_3646_A	ORF1ab	3646	SRR15774772	11201	A	G	0,997722	2021-08-01	United States
ORF1ab_314_L	ORF1ab	314	SRR15774772	14408	C	T	0,999785	2021-08-01	United States
ORF1ab_662_S	ORF1ab	662	SRR15774772	15451	G	A	0,99951	2021-08-01	United States
ORF1ab_1000_L	ORF1ab	1000	SRR15774772	16466	C	T	0,999833	2021-08-01	United States
ORF1ab_1257_V	ORF1ab	1257	SRR15774772	17236	A	G	0,994738	2021-08-01	United States
ORF1ab_1918_V	ORF1ab	1918	SRR15774772	19220	C	T	0,998844	2021-08-01	United States
ORF1ab_2379_L	ORF1ab	2379	SRR15774772	20603	C	T	0,654728	2021-08-01	United States
S_19_R	S	19	SRR15774772	21618	C	G	0,998944	2021-08-01	United States
S_20_I	S	20	SRR15774772	21621	C	T	0,994737	2021-08-01	United States
S_156_NA	S	156	SRR15774772	22028	G	-AGTTCA	1	2021-08-01	United States
S_174_S	S	174	SRR15774772	22082	C	T	0,993289	2021-08-01	United States
S_452_R	S	452	SRR15774772	22917	T	G	0,999306	2021-08-01	United States
S_478_K	S	478	SRR15774772	22995	C	A	1	2021-08-01	United States
S_613_H	S	613	SRR15774772	23401	G	T	0,99322	2021-08-01	United States
S_614_G	S	614	SRR15774772	23403	A	G	1	2021-08-01	United States
S_681_R	S	681	SRR15774772	23604	C	G	1	2021-08-01	United States
S_950_N	S	950	SRR15774772	24410	G	A	0,999504	2021-08-01	United States
ORF3a_26_L	ORF3a	26	SRR15774772	25469	C	T	0,999263	2021-08-01	United States
ORF3a_104_S	ORF3a	104	SRR15774772	25702	C	T	0,996352	2021-08-01	United States
ORF3a_174_A	ORF3a	174	SRR15774772	25913	G	C	0,0544707	2021-08-01	United States
M_82_T	M	82	SRR15774772	26767	T	C	1	2021-08-01	United States
ORF7a_82_A	ORF7a	82	SRR15774772	27638	T	C	0,998875	2021-08-01	United States
ORF7a_120_I	ORF7a	120	SRR15774772	27752	C	T	0,999718	2021-08-01	United States
ORF7b_40_I	ORF7b	40	SRR15774772	27874	C	T	0,999006	2021-08-01	United States
ORF8_118_NA	ORF8	118	SRR15774772	28247	A	-GATTTC	0,993671	2021-08-01	United States
N_63_G	N	63	SRR15774772	28461	A	G	0,999609	2021-08-01	United States
N_203_M	N	203	SRR15774772	28881	G	T	1	2021-08-01	United States
N_208_S	N	208	SRR15774772	28895	G	T	0,996752	2021-08-01	United States
N_215_C	N	215	SRR15774772	28916	G	T	0,998574	2021-08-01	United States
N_377_Y	N	377	SRR15774772	29402	G	T	1	2021-08-01	United States
ORF1ab_309_L	ORF1ab	309	SRR15774774	1191	C	T	0,987342	2021-08-01	United States
ORF1ab_1543_K	ORF1ab	1543	SRR15774774	4893	C	A	0,0739744	2021-08-01	United States
ORF1ab_1640_L	ORF1ab	1640	SRR15774774	5184	C	T	0,97	2021-08-01	United States
ORF1ab_3209_V	ORF1ab	3209	SRR15774774	9891	C	T	1	2021-08-01	United States
ORF1ab_3447_H	ORF1ab	3447	SRR15774774	10605	C	A	0,986425	2021-08-01	United States
ORF1ab_3603_NA	ORF1ab	3603	SRR15774774	11074	C	+T	0,0810474	2021-08-01	United States
ORF1ab_3718_A	ORF1ab	3718	SRR15774774	11418	T	C	0,988318	2021-08-01	United States
ORF1ab_314_L	ORF1ab	314	SRR15774774	14408	C	T	1	2021-08-01	United States
ORF1ab_662_S	ORF1ab	662	SRR15774774	15451	G	A	0,99794	2021-08-01	United States
ORF1ab_1000_L	ORF1ab	1000	SRR15774774	16466	C	T	1	2021-08-01	United States
ORF1ab_1570_L	ORF1ab	1570	SRR15774774	18176	C	T	0,980435	2021-08-01	United States
S_156_NA	S	156	SRR15774774	22028	G	-AGTTCA	1	2021-08-01	United States
S_452_R	S	452	SRR15774774	22917	T	G	1	2021-08-01	United States
S_478_K	S	478	SRR15774774	22995	C	A	0,99359	2021-08-01	United States
S_614_G	S	614	SRR15774774	23403	A	G	1	2021-08-01	United States
S_681_R	S	681	SRR15774774	23604	C	G	1	2021-08-01	United States
S_950_N	S	950	SRR15774774	24410	G	A	1	2021-08-01	United States
ORF3a_26_L	ORF3a	26	SRR15774774	25469	C	T	1	2021-08-01	United States
ORF3a_174_A	ORF3a	174	SRR15774774	25913	G	C	0,11215	2021-08-01	United States
M_82_T	M	82	SRR15774774	26767	T	C	0,998729	2021-08-01	United States
ORF6_61_Y	ORF6	61	SRR15774774	27382	G	T	0,99682	2021-08-01	United States
ORF7a_82_A	ORF7a	82	SRR15774774	27638	T	C	1	2021-08-01	United States
ORF7a_116_F	ORF7a	116	SRR15774774	27739	C	T	0,981651	2021-08-01	United States
ORF7a_120_I	ORF7a	120	SRR15774774	27752	C	T	1	2021-08-01	United States
ORF8_118_NA	ORF8	118	SRR15774774	28247	A	-GATTTC	0,998077	2021-08-01	United States
N_63_G	N	63	SRR15774774	28461	A	G	1	2021-08-01	United States
ORF1ab_599_V	ORF1ab	599	SRR15774777	2061	C	T	0,993607	2021-08-02	United States
ORF1ab_671_T	ORF1ab	671	SRR15774777	2277	T	C	0,996088	2021-08-02	United States
ORF1ab_1306_S	ORF1ab	1306	SRR15774777	4181	G	T	0,998495	2021-08-02	United States
ORF1ab_2046_L	ORF1ab	2046	SRR15774777	6402	C	T	0,997972	2021-08-02	United States
ORF1ab_2287_S	ORF1ab	2287	SRR15774777	7124	C	T	0,999149	2021-08-02	United States
ORF1ab_2930_L	ORF1ab	2930	SRR15774777	9053	G	T	0,997437	2021-08-02	United States
ORF1ab_3255_I	ORF1ab	3255	SRR15774777	10029	C	T	0,998888	2021-08-02	United States
ORF1ab_3646_A	ORF1ab	3646	SRR15774777	11201	A	G	0,998474	2021-08-02	United States
ORF1ab_284_I	ORF1ab	284	SRR15774777	14318	C	T	0,994497	2021-08-02	United States
ORF1ab_314_L	ORF1ab	314	SRR15774777	14408	C	T	1	2021-08-02	United States
ORF1ab_662_S	ORF1ab	662	SRR15774777	15451	G	A	0,999243	2021-08-02	United States
ORF1ab_1000_L	ORF1ab	1000	SRR15774777	16466	C	T	0,999693	2021-08-02	United States
ORF1ab_1918_V	ORF1ab	1918	SRR15774777	19220	C	T	0,998337	2021-08-02	United States
S_19_R	S	19	SRR15774777	21618	C	G	0,999076	2021-08-02	United States
S_95_I	S	95	SRR15774777	21846	C	T	0,972973	2021-08-02	United States
S_142_D	S	142	SRR15774777	21987	G	A	0,973451	2021-08-02	United States
S_156_NA	S	156	SRR15774777	22028	G	-AGTTCA	0,998748	2021-08-02	United States
S_452_R	S	452	SRR15774777	22917	T	G	1	2021-08-02	United States
S_478_K	S	478	SRR15774777	22995	C	A	1	2021-08-02	United States
S_614_G	S	614	SRR15774777	23403	A	G	1	2021-08-02	United States
S_681_R	S	681	SRR15774777	23604	C	G	0,999841	2021-08-02	United States
S_950_N	S	950	SRR15774777	24410	G	A	0,999211	2021-08-02	United States
S_1104_L	S	1104	SRR15774777	24872	G	T	0,993689	2021-08-02	United States
ORF3a_26_L	ORF3a	26	SRR15774777	25469	C	T	0,999775	2021-08-02	United States
M_82_T	M	82	SRR15774777	26767	T	C	1	2021-08-02	United States
ORF7a_82_A	ORF7a	82	SRR15774777	27638	T	C	0,998756	2021-08-02	United States
ORF7a_120_I	ORF7a	120	SRR15774777	27752	C	T	0,999258	2021-08-02	United States
ORF7b_40_I	ORF7b	40	SRR15774777	27874	C	T	0,998513	2021-08-02	United States
ORF8_118_NA	ORF8	118	SRR15774777	28247	A	-GATTTC	0,996344	2021-08-02	United States
N_63_G	N	63	SRR15774777	28461	A	G	0,997792	2021-08-02	United States
N_203_M	N	203	SRR15774777	28881	G	T	1	2021-08-02	United States
N_215_C	N	215	SRR15774777	28916	G	T	0,998508	2021-08-02	United States
N_377_Y	N	377	SRR15774777	29402	G	T	0,998985	2021-08-02	United States
ORF1ab_1306_S	ORF1ab	1306	SRR15774778	4181	G	T	0,998021	2021-08-02	United States
ORF1ab_2046_L	ORF1ab	2046	SRR15774778	6402	C	T	0,99736	2021-08-02	United States
ORF1ab_2287_S	ORF1ab	2287	SRR15774778	7124	C	T	0,998639	2021-08-02	United States
ORF1ab_2930_L	ORF1ab	2930	SRR15774778	9053	G	T	0,997559	2021-08-02	United States
ORF1ab_3255_I	ORF1ab	3255	SRR15774778	10029	C	T	0,992727	2021-08-02	United States
ORF1ab_3646_A	ORF1ab	3646	SRR15774778	11201	A	G	0,996159	2021-08-02	United States
ORF1ab_3718_F	ORF1ab	3718	SRR15774778	11417	G	T	0,120778	2021-08-02	United States
ORF1ab_314_L	ORF1ab	314	SRR15774778	14408	C	T	0,999668	2021-08-02	United States
ORF1ab_662_S	ORF1ab	662	SRR15774778	15451	G	A	0,999339	2021-08-02	United States
ORF1ab_1000_L	ORF1ab	1000	SRR15774778	16466	C	T	0,998556	2021-08-02	United States
ORF1ab_1257_V	ORF1ab	1257	SRR15774778	17236	A	G	0,994011	2021-08-02	United States
ORF1ab_1918_V	ORF1ab	1918	SRR15774778	19220	C	T	0,998952	2021-08-02	United States
S_19_R	S	19	SRR15774778	21618	C	G	1	2021-08-02	United States
S_20_I	S	20	SRR15774778	21621	C	T	1	2021-08-02	United States
S_156_NA	S	156	SRR15774778	22028	G	-AGTTCA	1	2021-08-02	United States
S_174_S	S	174	SRR15774778	22082	C	T	0,990272	2021-08-02	United States
S_452_R	S	452	SRR15774778	22917	T	G	1	2021-08-02	United States
S_478_K	S	478	SRR15774778	22995	C	A	1	2021-08-02	United States
S_613_H	S	613	SRR15774778	23401	G	T	0,994554	2021-08-02	United States
S_614_G	S	614	SRR15774778	23403	A	G	0,999349	2021-08-02	United States
S_681_R	S	681	SRR15774778	23604	C	G	0,998924	2021-08-02	United States
S_950_N	S	950	SRR15774778	24410	G	A	1	2021-08-02	United States
ORF3a_26_L	ORF3a	26	SRR15774778	25469	C	T	0,998695	2021-08-02	United States
ORF3a_104_S	ORF3a	104	SRR15774778	25702	C	T	0,99504	2021-08-02	United States
ORF3a_174_A	ORF3a	174	SRR15774778	25913	G	C	0,0670898	2021-08-02	United States
M_82_T	M	82	SRR15774778	26767	T	C	1	2021-08-02	United States
ORF7a_82_A	ORF7a	82	SRR15774778	27638	T	C	1	2021-08-02	United States
ORF7a_120_I	ORF7a	120	SRR15774778	27752	C	T	1	2021-08-02	United States
ORF7b_40_I	ORF7b	40	SRR15774778	27874	C	T	0,998774	2021-08-02	United States
ORF8_118_NA	ORF8	118	SRR15774778	28247	A	-GATTTC	0,996377	2021-08-02	United States
N_63_G	N	63	SRR15774778	28461	A	G	0,999182	2021-08-02	United States
N_203_M	N	203	SRR15774778	28881	G	T	1	2021-08-02	United States
N_208_S	N	208	SRR15774778	28895	G	T	0,971897	2021-08-02	United States
N_215_C	N	215	SRR15774778	28916	G	T	0,993007	2021-08-02	United States
ORF1ab_309_L	ORF1ab	309	SRR15774782	1191	C	T	0,996212	2021-07-31	United States
ORF1ab_1640_L	ORF1ab	1640	SRR15774782	5184	C	T	0,99529	2021-07-31	United States
ORF1ab_3209_V	ORF1ab	3209	SRR15774782	9891	C	T	0,988462	2021-07-31	United States
ORF1ab_3447_H	ORF1ab	3447	SRR15774782	10605	C	A	0,989346	2021-07-31	United States
ORF1ab_3718_A	ORF1ab	3718	SRR15774782	11418	T	C	0,994318	2021-07-31	United States
ORF1ab_314_L	ORF1ab	314	SRR15774782	14408	C	T	0,999653	2021-07-31	United States
ORF1ab_662_S	ORF1ab	662	SRR15774782	15451	G	A	0,999446	2021-07-31	United States
ORF1ab_1000_L	ORF1ab	1000	SRR15774782	16466	C	T	0,998871	2021-07-31	United States
ORF1ab_1570_L	ORF1ab	1570	SRR15774782	18176	C	T	0,991371	2021-07-31	United States
S_19_R	S	19	SRR15774782	21618	C	G	1	2021-07-31	United States
S_156_NA	S	156	SRR15774782	22028	G	-AGTTCA	1	2021-07-31	United States
S_452_R	S	452	SRR15774782	22917	T	G	1	2021-07-31	United States
S_478_K	S	478	SRR15774782	22995	C	A	1	2021-07-31	United States
S_614_G	S	614	SRR15774782	23403	A	G	1	2021-07-31	United States
S_681_R	S	681	SRR15774782	23604	C	G	0,999725	2021-07-31	United States
S_950_N	S	950	SRR15774782	24410	G	A	1	2021-07-31	United States
ORF3a_26_L	ORF3a	26	SRR15774782	25469	C	T	1	2021-07-31	United States
ORF3a_174_A	ORF3a	174	SRR15774782	25913	G	C	0,0533148	2021-07-31	United States
M_82_T	M	82	SRR15774782	26767	T	C	1	2021-07-31	United States
ORF7a_82_A	ORF7a	82	SRR15774782	27638	T	C	1	2021-07-31	United States
ORF7a_116_F	ORF7a	116	SRR15774782	27739	C	T	0,996562	2021-07-31	United States
ORF7a_120_I	ORF7a	120	SRR15774782	27752	C	T	1	2021-07-31	United States
ORF8_118_NA	ORF8	118	SRR15774782	28247	A	-GATTTC	0,99864	2021-07-31	United States
N_63_G	N	63	SRR15774782	28461	A	G	0,999804	2021-07-31	United States
N_203_M	N	203	SRR15774782	28881	G	T	0,998626	2021-07-31	United States
N_377_Y	N	377	SRR15774782	29402	G	T	1	2021-07-31	United States
ORF1ab_1228_G	ORF1ab	1228	SRR15774784	3948	A	G	0,994821	2021-08-01	United States
ORF1ab_1306_S	ORF1ab	1306	SRR15774784	4181	G	T	0,998362	2021-08-01	United States
ORF1ab_2046_L	ORF1ab	2046	SRR15774784	6402	C	T	0,997955	2021-08-01	United States
ORF1ab_2287_S	ORF1ab	2287	SRR15774784	7124	C	T	0,998826	2021-08-01	United States
ORF1ab_2930_L	ORF1ab	2930	SRR15774784	9053	G	T	0,998899	2021-08-01	United States
ORF1ab_3255_I	ORF1ab	3255	SRR15774784	10029	C	T	0,998972	2021-08-01	United States
ORF1ab_3646_A	ORF1ab	3646	SRR15774784	11201	A	G	0,997326	2021-08-01	United States
ORF1ab_3766_F	ORF1ab	3766	SRR15774784	11562	G	T	0,997763	2021-08-01	United States
ORF1ab_314_L	ORF1ab	314	SRR15774784	14408	C	T	0,999928	2021-08-01	United States
ORF1ab_662_S	ORF1ab	662	SRR15774784	15451	G	A	0,999475	2021-08-01	United States
ORF1ab_1000_L	ORF1ab	1000	SRR15774784	16466	C	T	0,999727	2021-08-01	United States
ORF1ab_1918_V	ORF1ab	1918	SRR15774784	19220	C	T	0,998425	2021-08-01	United States
S_19_R	S	19	SRR15774784	21618	C	G	0,999563	2021-08-01	United States
S_156_NA	S	156	SRR15774784	22028	G	-AGTTCA	1	2021-08-01	United States
S_452_R	S	452	SRR15774784	22917	T	G	0,99962	2021-08-01	United States
S_478_K	S	478	SRR15774784	22995	C	A	1	2021-08-01	United States
S_614_G	S	614	SRR15774784	23403	A	G	0,999266	2021-08-01	United States
S_681_R	S	681	SRR15774784	23604	C	G	0,999663	2021-08-01	United States
S_950_N	S	950	SRR15774784	24410	G	A	0,999741	2021-08-01	United States
ORF3a_26_L	ORF3a	26	SRR15774784	25469	C	T	0,99951	2021-08-01	United States
ORF3a_174_A	ORF3a	174	SRR15774784	25913	G	C	0,0575465	2021-08-01	United States
ORF3a_239_Q	ORF3a	239	SRR15774784	26107	G	C	0,996421	2021-08-01	United States
M_73_L	M	73	SRR15774784	26739	A	C	0,996438	2021-08-01	United States
M_82_T	M	82	SRR15774784	26767	T	C	0,999738	2021-08-01	United States
ORF7a_82_A	ORF7a	82	SRR15774784	27638	T	C	0,998803	2021-08-01	United States
ORF7a_120_I	ORF7a	120	SRR15774784	27752	C	T	1	2021-08-01	United States
ORF7b_40_I	ORF7b	40	SRR15774784	27874	C	T	0,998275	2021-08-01	United States
ORF8_118_NA	ORF8	118	SRR15774784	28247	A	-GATTTC	0,995968	2021-08-01	United States
N_63_G	N	63	SRR15774784	28461	A	G	0,99925	2021-08-01	United States
N_203_M	N	203	SRR15774784	28881	G	T	0,999372	2021-08-01	United States
N_215_C	N	215	SRR15774784	28916	G	T	0,995603	2021-08-01	United States
N_251_V	N	251	SRR15774784	29025	C	T	0,993198	2021-08-01	United States
N_377_Y	N	377	SRR15774784	29402	G	T	1	2021-08-01	United States
ORF1ab_1306_S	ORF1ab	1306	SRR15774787	4181	G	T	0,998219	2021-08-01	United States
ORF1ab_2046_L	ORF1ab	2046	SRR15774787	6402	C	T	0,998512	2021-08-01	United States
ORF1ab_2287_S	ORF1ab	2287	SRR15774787	7124	C	T	0,997012	2021-08-01	United States
ORF1ab_2930_L	ORF1ab	2930	SRR15774787	9053	G	T	0,997948	2021-08-01	United States
ORF1ab_3255_I	ORF1ab	3255	SRR15774787	10029	C	T	0,998348	2021-08-01	United States
ORF1ab_3580_Y	ORF1ab	3580	SRR15774787	11003	C	T	0,990094	2021-08-01	United States
ORF1ab_3646_A	ORF1ab	3646	SRR15774787	11201	A	G	0,996175	2021-08-01	United States
ORF1ab_314_L	ORF1ab	314	SRR15774787	14408	C	T	0,999804	2021-08-01	United States
ORF1ab_662_S	ORF1ab	662	SRR15774787	15451	G	A	0,999664	2021-08-01	United States
ORF1ab_1000_L	ORF1ab	1000	SRR15774787	16466	C	T	0,999509	2021-08-01	United States
ORF1ab_1257_V	ORF1ab	1257	SRR15774787	17236	A	G	0,988662	2021-08-01	United States
ORF1ab_1918_V	ORF1ab	1918	SRR15774787	19220	C	T	0,998188	2021-08-01	United States
S_19_R	S	19	SRR15774787	21618	C	G	1	2021-08-01	United States
S_156_NA	S	156	SRR15774787	22028	G	-AGTTCA	1	2021-08-01	United States
S_452_R	S	452	SRR15774787	22917	T	G	1	2021-08-01	United States
S_478_K	S	478	SRR15774787	22995	C	A	1	2021-08-01	United States
S_614_G	S	614	SRR15774787	23403	A	G	1	2021-08-01	United States
S_681_R	S	681	SRR15774787	23604	C	G	0,999507	2021-08-01	United States
S_950_N	S	950	SRR15774787	24410	G	A	0,999269	2021-08-01	United States
ORF3a_26_L	ORF3a	26	SRR15774787	25469	C	T	0,999839	2021-08-01	United States
M_82_T	M	82	SRR15774787	26767	T	C	0,999488	2021-08-01	United States
ORF7a_82_A	ORF7a	82	SRR15774787	27638	T	C	1	2021-08-01	United States
ORF7a_120_I	ORF7a	120	SRR15774787	27752	C	T	1	2021-08-01	United States
ORF7b_40_I	ORF7b	40	SRR15774787	27874	C	T	0,997713	2021-08-01	United States
ORF8_118_NA	ORF8	118	SRR15774787	28247	A	-GATTTC	0,996161	2021-08-01	United States
N_63_G	N	63	SRR15774787	28461	A	G	0,9988	2021-08-01	United States
N_203_M	N	203	SRR15774787	28881	G	T	1	2021-08-01	United States
N_215_C	N	215	SRR15774787	28916	G	T	0,998371	2021-08-01	United States
N_377_Y	N	377	SRR15774787	29402	G	T	1	2021-08-01	United States
ORF1ab_309_L	ORF1ab	309	SRR15774789	1191	C	T	0,993998	2021-07-31	United States
ORF1ab_1640_L	ORF1ab	1640	SRR15774789	5184	C	T	0,997682	2021-07-31	United States
ORF1ab_3209_V	ORF1ab	3209	SRR15774789	9891	C	T	0,992084	2021-07-31	United States
ORF1ab_3447_H	ORF1ab	3447	SRR15774789	10605	C	A	0,993789	2021-07-31	United States
ORF1ab_3718_A	ORF1ab	3718	SRR15774789	11418	T	C	0,988926	2021-07-31	United States
ORF1ab_314_L	ORF1ab	314	SRR15774789	14408	C	T	0,999588	2021-07-31	United States
ORF1ab_662_S	ORF1ab	662	SRR15774789	15451	G	A	0,99876	2021-07-31	United States
ORF1ab_1000_L	ORF1ab	1000	SRR15774789	16466	C	T	0,9996	2021-07-31	United States
ORF1ab_1570_L	ORF1ab	1570	SRR15774789	18176	C	T	0,991497	2021-07-31	United States
S_19_R	S	19	SRR15774789	21618	C	G	1	2021-07-31	United States
S_156_NA	S	156	SRR15774789	22028	G	-AGTTCA	1	2021-07-31	United States
S_452_R	S	452	SRR15774789	22917	T	G	1	2021-07-31	United States
S_478_K	S	478	SRR15774789	22995	C	A	1	2021-07-31	United States
S_614_G	S	614	SRR15774789	23403	A	G	1	2021-07-31	United States
S_681_R	S	681	SRR15774789	23604	C	G	0,999649	2021-07-31	United States
S_950_N	S	950	SRR15774789	24410	G	A	1	2021-07-31	United States
ORF3a_26_L	ORF3a	26	SRR15774789	25469	C	T	1	2021-07-31	United States
M_82_T	M	82	SRR15774789	26767	T	C	1	2021-07-31	United States
ORF7a_82_A	ORF7a	82	SRR15774789	27638	T	C	1	2021-07-31	United States
ORF7a_116_F	ORF7a	116	SRR15774789	27739	C	T	0,993769	2021-07-31	United States
ORF7a_120_I	ORF7a	120	SRR15774789	27752	C	T	1	2021-07-31	United States
ORF8_118_NA	ORF8	118	SRR15774789	28247	A	-GATTTC	0,99722	2021-07-31	United States
N_63_G	N	63	SRR15774789	28461	A	G	0,999369	2021-07-31	United States
N_203_M	N	203	SRR15774789	28881	G	T	1	2021-07-31	United States
N_377_Y	N	377	SRR15774789	29402	G	T	1	2021-07-31	United States
ORF1ab_120_N	ORF1ab	120	SRR15774792	625	G	T	0,988319	2021-08-01	United States
ORF1ab_1306_S	ORF1ab	1306	SRR15774792	4181	G	T	0,989844	2021-08-01	United States
ORF1ab_2046_L	ORF1ab	2046	SRR15774792	6402	C	T	0,989271	2021-08-01	United States
ORF1ab_2287_S	ORF1ab	2287	SRR15774792	7124	C	T	0,991018	2021-08-01	United States
ORF1ab_2500_F	ORF1ab	2500	SRR15774792	7764	C	T	0,988147	2021-08-01	United States
ORF1ab_2930_L	ORF1ab	2930	SRR15774792	9053	G	T	0,994328	2021-08-01	United States
ORF1ab_3255_I	ORF1ab	3255	SRR15774792	10029	C	T	0,98933	2021-08-01	United States
ORF1ab_3646_A	ORF1ab	3646	SRR15774792	11201	A	G	0,989969	2021-08-01	United States
ORF1ab_314_L	ORF1ab	314	SRR15774792	14408	C	T	0,999711	2021-08-01	United States
ORF1ab_662_S	ORF1ab	662	SRR15774792	15451	G	A	0,998972	2021-08-01	United States
ORF1ab_1000_L	ORF1ab	1000	SRR15774792	16466	C	T	0,999468	2021-08-01	United States
ORF1ab_1867_K	ORF1ab	1867	SRR15774792	19066	C	A	0,984525	2021-08-01	United States
ORF1ab_1918_V	ORF1ab	1918	SRR15774792	19220	C	T	0,989275	2021-08-01	United States
ORF1ab_2557_R	ORF1ab	2557	SRR15774792	21137	A	G	0,987148	2021-08-01	United States
S_19_R	S	19	SRR15774792	21618	C	G	1	2021-08-01	United States
S_156_NA	S	156	SRR15774792	22028	G	-AGTTCA	1	2021-08-01	United States
S_452_R	S	452	SRR15774792	22917	T	G	1	2021-08-01	United States
S_478_K	S	478	SRR15774792	22995	C	A	1	2021-08-01	United States
S_614_G	S	614	SRR15774792	23403	A	G	1	2021-08-01	United States
S_681_R	S	681	SRR15774792	23604	C	G	1	2021-08-01	United States
S_850_L	S	850	SRR15774792	24110	A	C	0,986583	2021-08-01	United States
S_950_N	S	950	SRR15774792	24410	G	A	0,999474	2021-08-01	United States
ORF3a_16_T	ORF3a	16	SRR15774792	25439	A	C	0,986878	2021-08-01	United States
ORF3a_26_L	ORF3a	26	SRR15774792	25469	C	T	1	2021-08-01	United States
M_82_T	M	82	SRR15774792	26767	T	C	1	2021-08-01	United States
ORF7a_82_A	ORF7a	82	SRR15774792	27638	T	C	0,999114	2021-08-01	United States
ORF7a_120_I	ORF7a	120	SRR15774792	27752	C	T	1	2021-08-01	United States
ORF7b_40_I	ORF7b	40	SRR15774792	27874	C	T	0,990893	2021-08-01	United States
ORF8_118_NA	ORF8	118	SRR15774792	28247	A	-GATTTC	0,997632	2021-08-01	United States
N_63_G	N	63	SRR15774792	28461	A	G	0,998831	2021-08-01	United States
N_203_M	N	203	SRR15774792	28881	G	T	1	2021-08-01	United States
N_215_C	N	215	SRR15774792	28916	G	T	0,992626	2021-08-01	United States
N_373_N	N	373	SRR15774792	29392	G	T	0,981439	2021-08-01	United States
N_377_Y	N	377	SRR15774792	29402	G	T	1	2021-08-01	United States
ORF1ab_309_L	ORF1ab	309	SRR15774793	1191	C	T	0,994956	2021-08-01	United States
ORF1ab_1640_L	ORF1ab	1640	SRR15774793	5184	C	T	0,996356	2021-08-01	United States
ORF1ab_2980_N	ORF1ab	2980	SRR15774793	9203	G	A	0,994154	2021-08-01	United States
ORF1ab_3138_S	ORF1ab	3138	SRR15774793	9678	T	C	0,992976	2021-08-01	United States
ORF1ab_3580_Q	ORF1ab	3580	SRR15774793	11005	C	A	0,996881	2021-08-01	United States
ORF1ab_314_L	ORF1ab	314	SRR15774793	14408	C	T	0,999875	2021-08-01	United States
ORF1ab_2310_R	ORF1ab	2310	SRR15774793	20396	A	G	0,996321	2021-08-01	United States
ORF1ab_2560_F	ORF1ab	2560	SRR15774793	21145	C	T	0,993967	2021-08-01	United States
S_19_R	S	19	SRR15774793	21618	C	G	1	2021-08-01	United States
S_156_NA	S	156	SRR15774793	22028	G	-AGTTCA	0,995234	2021-08-01	United States
S_452_R	S	452	SRR15774793	22917	T	G	0,998127	2021-08-01	United States
S_478_K	S	478	SRR15774793	22995	C	A	0,999055	2021-08-01	United States
S_547_I	S	547	SRR15774793	23202	C	T	0,994076	2021-08-01	United States
S_614_G	S	614	SRR15774793	23403	A	G	1	2021-08-01	United States
S_681_R	S	681	SRR15774793	23604	C	G	0,999455	2021-08-01	United States
S_950_N	S	950	SRR15774793	24410	G	A	0,998821	2021-08-01	United States
ORF3a_26_L	ORF3a	26	SRR15774793	25469	C	T	0,999349	2021-08-01	United States
M_82_T	M	82	SRR15774793	26767	T	C	0,999744	2021-08-01	United States
ORF7a_82_A	ORF7a	82	SRR15774793	27638	T	C	0,999639	2021-08-01	United States
ORF7a_120_I	ORF7a	120	SRR15774793	27752	C	T	1	2021-08-01	United States
ORF8_19_*	ORF8	19	SRR15774793	27948	G	T	0,995175	2021-08-01	United States
N_63_G	N	63	SRR15774793	28461	A	G	0,999269	2021-08-01	United States
N_203_M	N	203	SRR15774793	28881	G	T	0,997655	2021-08-01	United States
N_377_Y	N	377	SRR15774793	29402	G	T	1	2021-08-01	United States
ORF1ab_295_C	ORF1ab	295	SRR15774795	1148	G	T	0,995745	2021-08-01	United States
ORF1ab_399_R	ORF1ab	399	SRR15774795	1461	A	G	0,989848	2021-08-01	United States
ORF1ab_519_S	ORF1ab	519	SRR15774795	1820	G	A	0,975439	2021-08-01	United States
ORF1ab_1091_V	ORF1ab	1091	SRR15774795	3536	A	G	0,998282	2021-08-01	United States
ORF1ab_1306_S	ORF1ab	1306	SRR15774795	4181	G	T	0,995792	2021-08-01	United States
ORF1ab_2046_L	ORF1ab	2046	SRR15774795	6402	C	T	0,993266	2021-08-01	United States
ORF1ab_2287_S	ORF1ab	2287	SRR15774795	7124	C	T	0,997361	2021-08-01	United States
ORF1ab_2930_L	ORF1ab	2930	SRR15774795	9053	G	T	1	2021-08-01	United States
ORF1ab_3255_I	ORF1ab	3255	SRR15774795	10029	C	T	0,994318	2021-08-01	United States
ORF1ab_3646_A	ORF1ab	3646	SRR15774795	11201	A	G	0,992537	2021-08-01	United States
ORF1ab_4182_F	ORF1ab	4182	SRR15774795	12809	C	T	0,107056	2021-08-01	United States
ORF1ab_314_L	ORF1ab	314	SRR15774795	14408	C	T	1	2021-08-01	United States
ORF1ab_662_S	ORF1ab	662	SRR15774795	15451	G	A	1	2021-08-01	United States
ORF1ab_1000_L	ORF1ab	1000	SRR15774795	16466	C	T	0,998172	2021-08-01	United States
ORF1ab_1257_V	ORF1ab	1257	SRR15774795	17236	A	G	0,991369	2021-08-01	United States
ORF1ab_1569_L	ORF1ab	1569	SRR15774795	18172	A	T	0,664099	2021-08-01	United States
ORF1ab_1918_V	ORF1ab	1918	SRR15774795	19220	C	T	0,994872	2021-08-01	United States
S_19_R	S	19	SRR15774795	21618	C	G	1	2021-08-01	United States
S_156_NA	S	156	SRR15774795	22028	G	-AGTTCA	1	2021-08-01	United States
S_452_R	S	452	SRR15774795	22917	T	G	1	2021-08-01	United States
S_478_K	S	478	SRR15774795	22995	C	A	1	2021-08-01	United States
S_614_G	S	614	SRR15774795	23403	A	G	0,999227	2021-08-01	United States
S_681_R	S	681	SRR15774795	23604	C	G	1	2021-08-01	United States
S_950_N	S	950	SRR15774795	24410	G	A	0,997076	2021-08-01	United States
ORF3a_26_L	ORF3a	26	SRR15774795	25469	C	T	0,998141	2021-08-01	United States
M_82_T	M	82	SRR15774795	26767	T	C	1	2021-08-01	United States
ORF7a_82_A	ORF7a	82	SRR15774795	27638	T	C	1	2021-08-01	United States
ORF7a_120_I	ORF7a	120	SRR15774795	27752	C	T	1	2021-08-01	United States
ORF7b_40_I	ORF7b	40	SRR15774795	27874	C	T	1	2021-08-01	United States
ORF8_118_NA	ORF8	118	SRR15774795	28247	A	-GATTTC	0,993576	2021-08-01	United States
N_63_G	N	63	SRR15774795	28461	A	G	0,999113	2021-08-01	United States
N_203_M	N	203	SRR15774795	28881	G	T	1	2021-08-01	United States
N_215_C	N	215	SRR15774795	28916	G	T	0,997699	2021-08-01	United States
N_377_Y	N	377	SRR15774795	29402	G	T	1	2021-08-01	United States
ORF1ab_1029_G	ORF1ab	1029	SRR15774799	3350	A	G	0,994332	2021-07-31	United States
ORF1ab_1306_S	ORF1ab	1306	SRR15774799	4181	G	T	0,997169	2021-07-31	United States
ORF1ab_2046_L	ORF1ab	2046	SRR15774799	6402	C	T	0,998688	2021-07-31	United States
ORF1ab_2287_S	ORF1ab	2287	SRR15774799	7124	C	T	0,998286	2021-07-31	United States
ORF1ab_2554_V	ORF1ab	2554	SRR15774799	7926	C	T	0,995634	2021-07-31	United States
ORF1ab_2930_L	ORF1ab	2930	SRR15774799	9053	G	T	0,998131	2021-07-31	United States
ORF1ab_3255_I	ORF1ab	3255	SRR15774799	10029	C	T	0,998803	2021-07-31	United States
ORF1ab_3646_A	ORF1ab	3646	SRR15774799	11201	A	G	0,997496	2021-07-31	United States
ORF1ab_183_V	ORF1ab	183	SRR15774799	14014	T	G	0,994003	2021-07-31	United States
ORF1ab_314_L	ORF1ab	314	SRR15774799	14408	C	T	0,999722	2021-07-31	United States
ORF1ab_662_S	ORF1ab	662	SRR15774799	15451	G	A	0,999366	2021-07-31	United States
ORF1ab_1000_L	ORF1ab	1000	SRR15774799	16466	C	T	0,999601	2021-07-31	United States
ORF1ab_1918_V	ORF1ab	1918	SRR15774799	19220	C	T	0,998821	2021-07-31	United States
S_19_R	S	19	SRR15774799	21618	C	G	1	2021-07-31	United States
S_156_NA	S	156	SRR15774799	22028	G	-AGTTCA	0,992701	2021-07-31	United States
S_452_R	S	452	SRR15774799	22917	T	G	1	2021-07-31	United States
S_478_K	S	478	SRR15774799	22995	C	A	0,998523	2021-07-31	United States
S_614_G	S	614	SRR15774799	23403	A	G	0,999783	2021-07-31	United States
S_681_R	S	681	SRR15774799	23604	C	G	0,999127	2021-07-31	United States
S_950_N	S	950	SRR15774799	24410	G	A	0,99925	2021-07-31	United States
ORF3a_26_L	ORF3a	26	SRR15774799	25469	C	T	0,999327	2021-07-31	United States
M_82_T	M	82	SRR15774799	26767	T	C	0,999017	2021-07-31	United States
ORF6_33_T	ORF6	33	SRR15774799	27299	T	C	0,992247	2021-07-31	United States
ORF7a_82_A	ORF7a	82	SRR15774799	27638	T	C	0,999063	2021-07-31	United States
ORF7a_120_I	ORF7a	120	SRR15774799	27752	C	T	0,999687	2021-07-31	United States
ORF7b_40_I	ORF7b	40	SRR15774799	27874	C	T	0,998352	2021-07-31	United States
ORF8_118_NA	ORF8	118	SRR15774799	28247	A	-GATTTC	0,996512	2021-07-31	United States
N_63_G	N	63	SRR15774799	28461	A	G	0,998825	2021-07-31	United States
N_203_M	N	203	SRR15774799	28881	G	T	0,999666	2021-07-31	United States
N_215_C	N	215	SRR15774799	28916	G	T	0,998674	2021-07-31	United States
N_377_Y	N	377	SRR15774799	29402	G	T	1	2021-07-31	United States
ORF1ab_565_V	ORF1ab	565	SRR15774801	1959	C	T	0,990226	2021-07-31	United States
ORF1ab_1029_G	ORF1ab	1029	SRR15774801	3350	A	G	0,99151	2021-07-31	United States
ORF1ab_1306_S	ORF1ab	1306	SRR15774801	4181	G	T	0,997072	2021-07-31	United States
ORF1ab_2046_L	ORF1ab	2046	SRR15774801	6402	C	T	0,996351	2021-07-31	United States
ORF1ab_2287_S	ORF1ab	2287	SRR15774801	7124	C	T	0,998053	2021-07-31	United States
ORF1ab_2554_V	ORF1ab	2554	SRR15774801	7926	C	T	0,987165	2021-07-31	United States
ORF1ab_2930_L	ORF1ab	2930	SRR15774801	9053	G	T	0,998045	2021-07-31	United States
ORF1ab_3255_I	ORF1ab	3255	SRR15774801	10029	C	T	0,995338	2021-07-31	United States
ORF1ab_3646_A	ORF1ab	3646	SRR15774801	11201	A	G	0,997584	2021-07-31	United States
ORF1ab_183_V	ORF1ab	183	SRR15774801	14014	T	G	0,990741	2021-07-31	United States
ORF1ab_314_L	ORF1ab	314	SRR15774801	14408	C	T	0,999709	2021-07-31	United States
ORF1ab_662_S	ORF1ab	662	SRR15774801	15451	G	A	0,999684	2021-07-31	United States
ORF1ab_1000_L	ORF1ab	1000	SRR15774801	16466	C	T	0,999346	2021-07-31	United States
ORF1ab_1918_V	ORF1ab	1918	SRR15774801	19220	C	T	0,996821	2021-07-31	United States
S_19_R	S	19	SRR15774801	21618	C	G	1	2021-07-31	United States
S_156_NA	S	156	SRR15774801	22028	G	-AGTTCA	0,996212	2021-07-31	United States
S_452_R	S	452	SRR15774801	22917	T	G	1	2021-07-31	United States
S_478_K	S	478	SRR15774801	22995	C	A	1	2021-07-31	United States
S_614_G	S	614	SRR15774801	23403	A	G	1	2021-07-31	United States
S_681_R	S	681	SRR15774801	23604	C	G	0,999423	2021-07-31	United States
S_950_N	S	950	SRR15774801	24410	G	A	1	2021-07-31	United States
ORF3a_26_L	ORF3a	26	SRR15774801	25469	C	T	0,999279	2021-07-31	United States
ORF3a_174_A	ORF3a	174	SRR15774801	25913	G	C	0,083558	2021-07-31	United States
M_82_T	M	82	SRR15774801	26767	T	C	1	2021-07-31	United States
ORF6_33_T	ORF6	33	SRR15774801	27299	T	C	0,982878	2021-07-31	United States
ORF7a_82_A	ORF7a	82	SRR15774801	27638	T	C	0,997126	2021-07-31	United States
ORF7a_120_I	ORF7a	120	SRR15774801	27752	C	T	0,997143	2021-07-31	United States
ORF7b_40_I	ORF7b	40	SRR15774801	27874	C	T	0,997692	2021-07-31	United States
ORF8_118_NA	ORF8	118	SRR15774801	28247	A	-GATTTC	0,995971	2021-07-31	United States
N_63_G	N	63	SRR15774801	28461	A	G	0,999119	2021-07-31	United States
N_203_M	N	203	SRR15774801	28881	G	T	1	2021-07-31	United States
N_215_C	N	215	SRR15774801	28916	G	T	0,994485	2021-07-31	United States
N_377_Y	N	377	SRR15774801	29402	G	T	1	2021-07-31	United States
ORF1ab_981_E	ORF1ab	981	SRR15774803	3208	T	A	0,0772093	2021-08-01	United States
ORF1ab_1306_S	ORF1ab	1306	SRR15774803	4181	G	T	0,989297	2021-08-01	United States
ORF1ab_2046_L	ORF1ab	2046	SRR15774803	6402	C	T	0,994558	2021-08-01	United States
ORF1ab_2287_S	ORF1ab	2287	SRR15774803	7124	C	T	0,991453	2021-08-01	United States
ORF1ab_2490_V	ORF1ab	2490	SRR15774803	7733	A	G	0,0628571	2021-08-01	United States
ORF1ab_2930_L	ORF1ab	2930	SRR15774803	9053	G	T	0,992754	2021-08-01	United States
ORF1ab_3646_A	ORF1ab	3646	SRR15774803	11201	A	G	0,974522	2021-08-01	United States
ORF1ab_314_L	ORF1ab	314	SRR15774803	14408	C	T	1	2021-08-01	United States
ORF1ab_662_S	ORF1ab	662	SRR15774803	15451	G	A	1	2021-08-01	United States
ORF1ab_1000_L	ORF1ab	1000	SRR15774803	16466	C	T	0,997067	2021-08-01	United States
ORF1ab_1257_V	ORF1ab	1257	SRR15774803	17236	A	G	0,989136	2021-08-01	United States
ORF1ab_1918_V	ORF1ab	1918	SRR15774803	19220	C	T	0,984906	2021-08-01	United States
S_156_NA	S	156	SRR15774803	22028	G	-AGTTCA	1	2021-08-01	United States
S_614_G	S	614	SRR15774803	23403	A	G	1	2021-08-01	United States
S_681_R	S	681	SRR15774803	23604	C	G	1	2021-08-01	United States
S_950_N	S	950	SRR15774803	24410	G	A	0,993421	2021-08-01	United States
ORF3a_26_L	ORF3a	26	SRR15774803	25469	C	T	0,995935	2021-08-01	United States
M_82_T	M	82	SRR15774803	26767	T	C	1	2021-08-01	United States
ORF7a_82_A	ORF7a	82	SRR15774803	27638	T	C	1	2021-08-01	United States
ORF7a_120_I	ORF7a	120	SRR15774803	27752	C	T	1	2021-08-01	United States
ORF7b_40_I	ORF7b	40	SRR15774803	27874	C	T	0,989529	2021-08-01	United States
ORF8_118_NA	ORF8	118	SRR15774803	28247	A	-GATTTC	0,997555	2021-08-01	United States
N_63_G	N	63	SRR15774803	28461	A	G	0,999153	2021-08-01	United States
N_203_M	N	203	SRR15774803	28881	G	T	0,996667	2021-08-01	United States
N_215_C	N	215	SRR15774803	28916	G	T	0,996711	2021-08-01	United States
ORF1ab_669_N	ORF1ab	669	SRR15774806	2272	G	C	0,995742	2021-07-31	United States
ORF1ab_1306_S	ORF1ab	1306	SRR15774806	4181	G	T	0,998352	2021-07-31	United States
ORF1ab_2046_L	ORF1ab	2046	SRR15774806	6402	C	T	0,998481	2021-07-31	United States
ORF1ab_2287_S	ORF1ab	2287	SRR15774806	7124	C	T	0,998655	2021-07-31	United States
ORF1ab_2930_L	ORF1ab	2930	SRR15774806	9053	G	T	0,997678	2021-07-31	United States
ORF1ab_3255_I	ORF1ab	3255	SRR15774806	10029	C	T	0,997615	2021-07-31	United States
ORF1ab_3646_A	ORF1ab	3646	SRR15774806	11201	A	G	0,996996	2021-07-31	United States
ORF1ab_314_L	ORF1ab	314	SRR15774806	14408	C	T	1	2021-07-31	United States
ORF1ab_662_S	ORF1ab	662	SRR15774806	15451	G	A	0,999039	2021-07-31	United States
ORF1ab_1000_L	ORF1ab	1000	SRR15774806	16466	C	T	0,999622	2021-07-31	United States
ORF1ab_1918_V	ORF1ab	1918	SRR15774806	19220	C	T	0,99777	2021-07-31	United States
S_19_R	S	19	SRR15774806	21618	C	G	1	2021-07-31	United States
S_156_NA	S	156	SRR15774806	22028	G	-AGTTCA	0,99322	2021-07-31	United States
S_258_L	S	258	SRR15774806	22335	G	T	0,998854	2021-07-31	United States
S_417_N	S	417	SRR15774806	22813	G	T	0,996929	2021-07-31	United States
S_452_R	S	452	SRR15774806	22917	T	G	1	2021-07-31	United States
S_478_K	S	478	SRR15774806	22995	C	A	1	2021-07-31	United States
S_614_G	S	614	SRR15774806	23403	A	G	0,999862	2021-07-31	United States
S_681_R	S	681	SRR15774806	23604	C	G	0,998924	2021-07-31	United States
S_950_N	S	950	SRR15774806	24410	G	A	0,998359	2021-07-31	United States
ORF3a_26_L	ORF3a	26	SRR15774806	25469	C	T	1	2021-07-31	United States
ORF3a_53_F	ORF3a	53	SRR15774806	25549	C	T	0,996865	2021-07-31	United States
M_29_F	M	29	SRR15774806	26607	C	T	0,995169	2021-07-31	United States
M_82_T	M	82	SRR15774806	26767	T	C	0,999731	2021-07-31	United States
ORF7a_82_A	ORF7a	82	SRR15774806	27638	T	C	0,999761	2021-07-31	United States
ORF7a_120_I	ORF7a	120	SRR15774806	27752	C	T	1	2021-07-31	United States
ORF7b_40_I	ORF7b	40	SRR15774806	27874	C	T	0,998393	2021-07-31	United States
ORF8_118_NA	ORF8	118	SRR15774806	28247	A	-GATTTC	0,992583	2021-07-31	United States
N_63_G	N	63	SRR15774806	28461	A	G	0,999514	2021-07-31	United States
N_203_M	N	203	SRR15774806	28881	G	T	0,999546	2021-07-31	United States
N_215_C	N	215	SRR15774806	28916	G	T	0,999544	2021-07-31	United States
N_377_Y	N	377	SRR15774806	29402	G	T	1	2021-07-31	United States
ORF1ab_669_N	ORF1ab	669	SRR15774807	2272	G	C	0,996528	2021-07-31	United States
ORF1ab_1306_S	ORF1ab	1306	SRR15774807	4181	G	T	0,993794	2021-07-31	United States
ORF1ab_2046_L	ORF1ab	2046	SRR15774807	6402	C	T	0,99239	2021-07-31	United States
ORF1ab_2144_NA	ORF1ab	2144	SRR15774807	6696	C	+T	0,05625	2021-07-31	United States
ORF1ab_2287_S	ORF1ab	2287	SRR15774807	7124	C	T	1	2021-07-31	United States
ORF1ab_2930_L	ORF1ab	2930	SRR15774807	9053	G	T	0,996071	2021-07-31	United States
ORF1ab_3255_I	ORF1ab	3255	SRR15774807	10029	C	T	1	2021-07-31	United States
ORF1ab_3646_A	ORF1ab	3646	SRR15774807	11201	A	G	0,96861	2021-07-31	United States
ORF1ab_314_L	ORF1ab	314	SRR15774807	14408	C	T	1	2021-07-31	United States
ORF1ab_662_S	ORF1ab	662	SRR15774807	15451	G	A	1	2021-07-31	United States
ORF1ab_1000_L	ORF1ab	1000	SRR15774807	16466	C	T	1	2021-07-31	United States
ORF1ab_1918_V	ORF1ab	1918	SRR15774807	19220	C	T	0,983471	2021-07-31	United States
S_19_R	S	19	SRR15774807	21618	C	G	1	2021-07-31	United States
S_258_L	S	258	SRR15774807	22335	G	T	0,995726	2021-07-31	United States
S_417_N	S	417	SRR15774807	22813	G	T	0,983871	2021-07-31	United States
S_452_R	S	452	SRR15774807	22917	T	G	0,992537	2021-07-31	United States
S_478_K	S	478	SRR15774807	22995	C	A	1	2021-07-31	United States
S_614_G	S	614	SRR15774807	23403	A	G	1	2021-07-31	United States
S_681_R	S	681	SRR15774807	23604	C	G	1	2021-07-31	United States
S_950_N	S	950	SRR15774807	24410	G	A	0,997409	2021-07-31	United States
ORF3a_26_L	ORF3a	26	SRR15774807	25469	C	T	1	2021-07-31	United States
ORF3a_53_F	ORF3a	53	SRR15774807	25549	C	T	0,990868	2021-07-31	United States
M_29_F	M	29	SRR15774807	26607	C	T	0,991914	2021-07-31	United States
M_82_T	M	82	SRR15774807	26767	T	C	1	2021-07-31	United States
ORF7a_82_A	ORF7a	82	SRR15774807	27638	T	C	0,996928	2021-07-31	United States
ORF7a_120_I	ORF7a	120	SRR15774807	27752	C	T	1	2021-07-31	United States
ORF7b_40_I	ORF7b	40	SRR15774807	27874	C	T	0,994186	2021-07-31	United States
ORF8_118_NA	ORF8	118	SRR15774807	28247	A	-GATTTC	1	2021-07-31	United States
N_63_G	N	63	SRR15774807	28461	A	G	1	2021-07-31	United States
N_203_M	N	203	SRR15774807	28881	G	T	1	2021-07-31	United States
N_215_C	N	215	SRR15774807	28916	G	T	1	2021-07-31	United States
N_377_Y	N	377	SRR15774807	29402	G	T	1	2021-07-31	United States
ORF1ab_309_L	ORF1ab	309	SRR15774808	1191	C	T	0,994089	2021-07-31	United States
ORF1ab_551_I	ORF1ab	551	SRR15774808	1917	C	T	0,994081	2021-07-31	United States
ORF1ab_1640_L	ORF1ab	1640	SRR15774808	5184	C	T	0,997854	2021-07-31	United States
ORF1ab_3209_V	ORF1ab	3209	SRR15774808	9891	C	T	0,997747	2021-07-31	United States
ORF1ab_3602_NA	ORF1ab	3602	SRR15774808	11071	G	+T	0,192934	2021-07-31	United States
ORF1ab_3603_NA	ORF1ab	3603	SRR15774808	11073	T	-C	0,0835078	2021-07-31	United States
ORF1ab_3718_A	ORF1ab	3718	SRR15774808	11418	T	C	0,997354	2021-07-31	United States
ORF1ab_4257_V	ORF1ab	4257	SRR15774808	13035	C	T	0,993752	2021-07-31	United States
ORF1ab_314_L	ORF1ab	314	SRR15774808	14408	C	T	0,99961	2021-07-31	United States
ORF1ab_662_S	ORF1ab	662	SRR15774808	15451	G	A	0,999211	2021-07-31	United States
ORF1ab_1000_L	ORF1ab	1000	SRR15774808	16466	C	T	0,999659	2021-07-31	United States
ORF1ab_1570_L	ORF1ab	1570	SRR15774808	18176	C	T	0,996579	2021-07-31	United States
ORF1ab_1898_F	ORF1ab	1898	SRR15774808	19160	C	T	0,990965	2021-07-31	United States
S_19_R	S	19	SRR15774808	21618	C	G	1	2021-07-31	United States
S_156_NA	S	156	SRR15774808	22028	G	-AGTTCA	1	2021-07-31	United States
S_452_R	S	452	SRR15774808	22917	T	G	1	2021-07-31	United States
S_478_K	S	478	SRR15774808	22995	C	A	1	2021-07-31	United States
S_614_G	S	614	SRR15774808	23403	A	G	0,999581	2021-07-31	United States
S_681_R	S	681	SRR15774808	23604	C	G	1	2021-07-31	United States
S_950_N	S	950	SRR15774808	24410	G	A	0,999498	2021-07-31	United States
ORF3a_26_L	ORF3a	26	SRR15774808	25469	C	T	0,999686	2021-07-31	United States
M_82_T	M	82	SRR15774808	26767	T	C	0,999429	2021-07-31	United States
ORF7a_82_A	ORF7a	82	SRR15774808	27638	T	C	0,999449	2021-07-31	United States
ORF7a_116_F	ORF7a	116	SRR15774808	27739	C	T	0,998899	2021-07-31	United States
ORF7a_120_I	ORF7a	120	SRR15774808	27752	C	T	1	2021-07-31	United States
ORF8_118_NA	ORF8	118	SRR15774808	28247	A	-GATTTC	0,9963	2021-07-31	United States
N_63_G	N	63	SRR15774808	28461	A	G	0,997927	2021-07-31	United States
N_203_M	N	203	SRR15774808	28881	G	T	0,999772	2021-07-31	United States
N_260_NA	N	260	SRR15774808	29051	C	+A	0,0555587	2021-07-31	United States
N_377_Y	N	377	SRR15774808	29402	G	T	1	2021-07-31	United States
ORF1ab_1306_S	ORF1ab	1306	SRR15774809	4181	G	T	0,998625	2021-07-31	United States
ORF1ab_2046_L	ORF1ab	2046	SRR15774809	6402	C	T	0,998845	2021-07-31	United States
ORF1ab_2287_S	ORF1ab	2287	SRR15774809	7124	C	T	0,998062	2021-07-31	United States
ORF1ab_2930_L	ORF1ab	2930	SRR15774809	9053	G	T	0,998612	2021-07-31	United States
ORF1ab_3255_I	ORF1ab	3255	SRR15774809	10029	C	T	0,999423	2021-07-31	United States
ORF1ab_3580_Y	ORF1ab	3580	SRR15774809	11003	C	T	0,996809	2021-07-31	United States
ORF1ab_3646_A	ORF1ab	3646	SRR15774809	11201	A	G	0,998476	2021-07-31	United States
ORF1ab_314_L	ORF1ab	314	SRR15774809	14408	C	T	0,999593	2021-07-31	United States
ORF1ab_662_S	ORF1ab	662	SRR15774809	15451	G	A	0,999521	2021-07-31	United States
ORF1ab_1000_L	ORF1ab	1000	SRR15774809	16466	C	T	0,998831	2021-07-31	United States
ORF1ab_1257_V	ORF1ab	1257	SRR15774809	17236	A	G	0,994954	2021-07-31	United States
ORF1ab_1918_V	ORF1ab	1918	SRR15774809	19220	C	T	0,99888	2021-07-31	United States
S_19_R	S	19	SRR15774809	21618	C	G	1	2021-07-31	United States
S_156_NA	S	156	SRR15774809	22028	G	-AGTTCA	1	2021-07-31	United States
S_452_R	S	452	SRR15774809	22917	T	G	1	2021-07-31	United States
S_478_K	S	478	SRR15774809	22995	C	A	1	2021-07-31	United States
S_614_G	S	614	SRR15774809	23403	A	G	1	2021-07-31	United States
S_681_R	S	681	SRR15774809	23604	C	G	0,999852	2021-07-31	United States
S_950_N	S	950	SRR15774809	24410	G	A	0,999242	2021-07-31	United States
ORF3a_26_L	ORF3a	26	SRR15774809	25469	C	T	1	2021-07-31	United States
ORF3a_174_A	ORF3a	174	SRR15774809	25913	G	C	0,0589781	2021-07-31	United States
M_82_T	M	82	SRR15774809	26767	T	C	0,99932	2021-07-31	United States
ORF7a_82_A	ORF7a	82	SRR15774809	27638	T	C	0,998678	2021-07-31	United States
ORF7a_120_I	ORF7a	120	SRR15774809	27752	C	T	0,999563	2021-07-31	United States
ORF7b_40_I	ORF7b	40	SRR15774809	27874	C	T	0,998129	2021-07-31	United States
ORF8_118_NA	ORF8	118	SRR15774809	28247	A	-GATTTC	0,996439	2021-07-31	United States
N_63_G	N	63	SRR15774809	28461	A	G	0,999297	2021-07-31	United States
N_203_M	N	203	SRR15774809	28881	G	T	0,99976	2021-07-31	United States
N_215_C	N	215	SRR15774809	28916	G	T	0,99856	2021-07-31	United States
N_377_Y	N	377	SRR15774809	29402	G	T	1	2021-07-31	United States
ORF1ab_669_N	ORF1ab	669	SRR15774810	2272	G	C	0,9751	2021-07-31	United States
ORF1ab_1306_S	ORF1ab	1306	SRR15774810	4181	G	T	0,99831	2021-07-31	United States
ORF1ab_2046_L	ORF1ab	2046	SRR15774810	6402	C	T	0,998108	2021-07-31	United States
ORF1ab_2287_S	ORF1ab	2287	SRR15774810	7124	C	T	0,998709	2021-07-31	United States
ORF1ab_2930_L	ORF1ab	2930	SRR15774810	9053	G	T	0,997682	2021-07-31	United States
ORF1ab_3255_I	ORF1ab	3255	SRR15774810	10029	C	T	0,997315	2021-07-31	United States
ORF1ab_3646_A	ORF1ab	3646	SRR15774810	11201	A	G	0,997588	2021-07-31	United States
ORF1ab_314_L	ORF1ab	314	SRR15774810	14408	C	T	0,99988	2021-07-31	United States
ORF1ab_662_S	ORF1ab	662	SRR15774810	15451	G	A	0,999294	2021-07-31	United States
ORF1ab_1000_L	ORF1ab	1000	SRR15774810	16466	C	T	0,999848	2021-07-31	United States
ORF1ab_1918_V	ORF1ab	1918	SRR15774810	19220	C	T	0,997983	2021-07-31	United States
S_19_R	S	19	SRR15774810	21618	C	G	0,998624	2021-07-31	United States
S_95_I	S	95	SRR15774810	21846	C	T	0,974359	2021-07-31	United States
S_142_D	S	142	SRR15774810	21987	G	A	1	2021-07-31	United States
S_156_NA	S	156	SRR15774810	22028	G	-AGTTCA	0,995781	2021-07-31	United States
S_258_L	S	258	SRR15774810	22335	G	T	0,980919	2021-07-31	United States
S_417_N	S	417	SRR15774810	22813	G	T	0,95209	2021-07-31	United States
S_452_R	S	452	SRR15774810	22917	T	G	1	2021-07-31	United States
S_478_K	S	478	SRR15774810	22995	C	A	1	2021-07-31	United States
S_614_G	S	614	SRR15774810	23403	A	G	1	2021-07-31	United States
S_681_R	S	681	SRR15774810	23604	C	G	0,999497	2021-07-31	United States
S_950_N	S	950	SRR15774810	24410	G	A	0,999323	2021-07-31	United States
ORF3a_26_L	ORF3a	26	SRR15774810	25469	C	T	0,999607	2021-07-31	United States
ORF3a_53_F	ORF3a	53	SRR15774810	25549	C	T	0,977101	2021-07-31	United States
ORF3a_174_A	ORF3a	174	SRR15774810	25913	G	C	0,0554303	2021-07-31	United States
M_29_F	M	29	SRR15774810	26607	C	T	0,97786	2021-07-31	United States
M_82_T	M	82	SRR15774810	26767	T	C	0,99933	2021-07-31	United States
ORF7a_82_A	ORF7a	82	SRR15774810	27638	T	C	0,999339	2021-07-31	United States
ORF7a_120_I	ORF7a	120	SRR15774810	27752	C	T	0,999339	2021-07-31	United States
ORF7b_40_I	ORF7b	40	SRR15774810	27874	C	T	0,998792	2021-07-31	United States
ORF8_118_NA	ORF8	118	SRR15774810	28247	A	-GATTTC	0,995784	2021-07-31	United States
N_63_G	N	63	SRR15774810	28461	A	G	0,999235	2021-07-31	United States
N_203_M	N	203	SRR15774810	28881	G	T	0,998912	2021-07-31	United States
N_215_C	N	215	SRR15774810	28916	G	T	0,996737	2021-07-31	United States
N_377_Y	N	377	SRR15774810	29402	G	T	1	2021-07-31	United States
ORF1ab_1127_Y	ORF1ab	1127	SRR15774811	3644	G	T	0,991504	2021-08-01	United States
ORF1ab_1306_S	ORF1ab	1306	SRR15774811	4181	G	T	0,998237	2021-08-01	United States
ORF1ab_2046_L	ORF1ab	2046	SRR15774811	6402	C	T	0,998061	2021-08-01	United States
ORF1ab_2287_S	ORF1ab	2287	SRR15774811	7124	C	T	0,994886	2021-08-01	United States
ORF1ab_2930_L	ORF1ab	2930	SRR15774811	9053	G	T	0,99412	2021-08-01	United States
ORF1ab_3255_I	ORF1ab	3255	SRR15774811	10029	C	T	0,998935	2021-08-01	United States
ORF1ab_3646_A	ORF1ab	3646	SRR15774811	11201	A	G	0,996546	2021-08-01	United States
ORF1ab_3731_V	ORF1ab	3731	SRR15774811	11456	A	G	0,992913	2021-08-01	United States
ORF1ab_3857_I	ORF1ab	3857	SRR15774811	11835	C	T	0,994293	2021-08-01	United States
ORF1ab_314_L	ORF1ab	314	SRR15774811	14408	C	T	1	2021-08-01	United States
ORF1ab_662_S	ORF1ab	662	SRR15774811	15451	G	A	0,999127	2021-08-01	United States
ORF1ab_1000_L	ORF1ab	1000	SRR15774811	16466	C	T	1	2021-08-01	United States
ORF1ab_1149_L	ORF1ab	1149	SRR15774811	16912	G	T	0,994322	2021-08-01	United States
ORF1ab_1550_Y	ORF1ab	1550	SRR15774811	18115	C	T	0,990002	2021-08-01	United States
ORF1ab_1918_V	ORF1ab	1918	SRR15774811	19220	C	T	0,995387	2021-08-01	United States
S_19_R	S	19	SRR15774811	21618	C	G	1	2021-08-01	United States
S_156_NA	S	156	SRR15774811	22028	G	-AGTTCA	1	2021-08-01	United States
S_452_R	S	452	SRR15774811	22917	T	G	1	2021-08-01	United States
S_478_K	S	478	SRR15774811	22995	C	A	1	2021-08-01	United States
S_614_G	S	614	SRR15774811	23403	A	G	0,999891	2021-08-01	United States
S_681_R	S	681	SRR15774811	23604	C	G	0,999824	2021-08-01	United States
S_950_N	S	950	SRR15774811	24410	G	A	0,999724	2021-08-01	United States
ORF3a_26_L	ORF3a	26	SRR15774811	25469	C	T	0,999722	2021-08-01	United States
ORF3a_103_S	ORF3a	103	SRR15774811	25699	G	T	0,990846	2021-08-01	United States
ORF3a_174_A	ORF3a	174	SRR15774811	25913	G	C	0,0507824	2021-08-01	United States
M_82_T	M	82	SRR15774811	26767	T	C	0,999434	2021-08-01	United States
ORF7a_82_A	ORF7a	82	SRR15774811	27638	T	C	1	2021-08-01	United States
ORF7a_120_I	ORF7a	120	SRR15774811	27752	C	T	1	2021-08-01	United States
ORF7b_40_I	ORF7b	40	SRR15774811	27874	C	T	0,996868	2021-08-01	United States
ORF8_118_NA	ORF8	118	SRR15774811	28247	A	-GATTTC	0,995807	2021-08-01	United States
N_63_G	N	63	SRR15774811	28461	A	G	0,998934	2021-08-01	United States
N_203_M	N	203	SRR15774811	28881	G	T	0,996825	2021-08-01	United States
N_215_C	N	215	SRR15774811	28916	G	T	0,974522	2021-08-01	United States
N_377_Y	N	377	SRR15774811	29402	G	T	0,998162	2021-08-01	United States
ORF1ab_1306_S	ORF1ab	1306	SRR15774812	4181	G	T	0,998314	2021-08-01	United States
ORF1ab_2046_L	ORF1ab	2046	SRR15774812	6402	C	T	0,997463	2021-08-01	United States
ORF1ab_2287_S	ORF1ab	2287	SRR15774812	7124	C	T	0,997375	2021-08-01	United States
ORF1ab_2930_L	ORF1ab	2930	SRR15774812	9053	G	T	0,996328	2021-08-01	United States
ORF1ab_3255_I	ORF1ab	3255	SRR15774812	10029	C	T	0,997222	2021-08-01	United States
ORF1ab_3646_A	ORF1ab	3646	SRR15774812	11201	A	G	0,99743	2021-08-01	United States
ORF1ab_3731_V	ORF1ab	3731	SRR15774812	11456	A	G	0,988732	2021-08-01	United States
ORF1ab_314_L	ORF1ab	314	SRR15774812	14408	C	T	1	2021-08-01	United States
ORF1ab_662_S	ORF1ab	662	SRR15774812	15451	G	A	1	2021-08-01	United States
ORF1ab_1000_L	ORF1ab	1000	SRR15774812	16466	C	T	0,999125	2021-08-01	United States
ORF1ab_1918_V	ORF1ab	1918	SRR15774812	19220	C	T	0,998978	2021-08-01	United States
ORF1ab_2564_M	ORF1ab	2564	SRR15774812	21157	G	A	0,994268	2021-08-01	United States
S_19_R	S	19	SRR15774812	21618	C	G	1	2021-08-01	United States
S_156_NA	S	156	SRR15774812	22028	G	-AGTTCA	1	2021-08-01	United States
S_452_R	S	452	SRR15774812	22917	T	G	0,997403	2021-08-01	United States
S_478_K	S	478	SRR15774812	22995	C	A	1	2021-08-01	United States
S_614_G	S	614	SRR15774812	23403	A	G	0,999832	2021-08-01	United States
S_681_R	S	681	SRR15774812	23604	C	G	0,99969	2021-08-01	United States
S_950_N	S	950	SRR15774812	24410	G	A	0,996622	2021-08-01	United States
ORF3a_26_L	ORF3a	26	SRR15774812	25469	C	T	1	2021-08-01	United States
ORF3a_174_A	ORF3a	174	SRR15774812	25913	G	C	0,0951828	2021-08-01	United States
M_82_T	M	82	SRR15774812	26767	T	C	0,998621	2021-08-01	United States
ORF7a_82_A	ORF7a	82	SRR15774812	27638	T	C	0,999113	2021-08-01	United States
ORF7a_120_I	ORF7a	120	SRR15774812	27752	C	T	0,999115	2021-08-01	United States
ORF7b_40_I	ORF7b	40	SRR15774812	27874	C	T	0,994553	2021-08-01	United States
ORF8_50_*	ORF8	50	SRR15774812	28041	G	T	0,985893	2021-08-01	United States
ORF8_118_NA	ORF8	118	SRR15774812	28247	A	-GATTTC	0,996606	2021-08-01	United States
N_63_G	N	63	SRR15774812	28461	A	G	0,999628	2021-08-01	United States
N_203_M	N	203	SRR15774812	28881	G	T	1	2021-08-01	United States
N_215_C	N	215	SRR15774812	28916	G	T	1	2021-08-01	United States
N_377_Y	N	377	SRR15774812	29402	G	T	1	2021-08-01	United States
ORF1ab_995_D	ORF1ab	995	SRR15774814	3250	G	T	0,993581	2021-08-02	United States
ORF1ab_1127_Y	ORF1ab	1127	SRR15774814	3644	G	T	0,992116	2021-08-02	United States
ORF1ab_1306_S	ORF1ab	1306	SRR15774814	4181	G	T	0,997701	2021-08-02	United States
ORF1ab_2046_L	ORF1ab	2046	SRR15774814	6402	C	T	0,996609	2021-08-02	United States
ORF1ab_2287_S	ORF1ab	2287	SRR15774814	7124	C	T	0,997302	2021-08-02	United States
ORF1ab_2930_L	ORF1ab	2930	SRR15774814	9053	G	T	1	2021-08-02	United States
ORF1ab_3255_I	ORF1ab	3255	SRR15774814	10029	C	T	0,992424	2021-08-02	United States
ORF1ab_3646_A	ORF1ab	3646	SRR15774814	11201	A	G	0,998293	2021-08-02	United States
ORF1ab_3731_V	ORF1ab	3731	SRR15774814	11456	A	G	0,989247	2021-08-02	United States
ORF1ab_314_R	ORF1ab	314	SRR15774814	14408	C	G	0,994285	2021-08-02	United States
ORF1ab_662_S	ORF1ab	662	SRR15774814	15451	G	A	0,999796	2021-08-02	United States
ORF1ab_1000_L	ORF1ab	1000	SRR15774814	16466	C	T	1	2021-08-02	United States
ORF1ab_1550_Y	ORF1ab	1550	SRR15774814	18115	C	T	0,99317	2021-08-02	United States
ORF1ab_1918_V	ORF1ab	1918	SRR15774814	19220	C	T	0,998241	2021-08-02	United States
S_19_R	S	19	SRR15774814	21618	C	G	1	2021-08-02	United States
S_156_NA	S	156	SRR15774814	22028	G	-AGTTCA	1	2021-08-02	United States
S_452_R	S	452	SRR15774814	22917	T	G	0,998162	2021-08-02	United States
S_478_K	S	478	SRR15774814	22995	C	A	0,998141	2021-08-02	United States
S_614_G	S	614	SRR15774814	23403	A	G	0,999759	2021-08-02	United States
S_681_R	S	681	SRR15774814	23604	C	G	0,999596	2021-08-02	United States
S_950_N	S	950	SRR15774814	24410	G	A	0,999167	2021-08-02	United States
ORF3a_26_L	ORF3a	26	SRR15774814	25469	C	T	1	2021-08-02	United States
ORF3a_174_A	ORF3a	174	SRR15774814	25913	G	C	0,058873	2021-08-02	United States
M_82_T	M	82	SRR15774814	26767	T	C	1	2021-08-02	United States
ORF7a_82_A	ORF7a	82	SRR15774814	27638	T	C	1	2021-08-02	United States
ORF7a_93_F	ORF7a	93	SRR15774814	27670	G	T	0,992347	2021-08-02	United States
ORF7a_120_I	ORF7a	120	SRR15774814	27752	C	T	1	2021-08-02	United States
ORF7b_40_I	ORF7b	40	SRR15774814	27874	C	T	1	2021-08-02	United States
ORF8_118_NA	ORF8	118	SRR15774814	28247	A	-GATTTC	0,997422	2021-08-02	United States
N_63_G	N	63	SRR15774814	28461	A	G	1	2021-08-02	United States
ORF1ab_995_D	ORF1ab	995	SRR15774815	3250	G	T	0,993308	2021-08-01	United States
ORF1ab_1127_Y	ORF1ab	1127	SRR15774815	3644	G	T	0,987637	2021-08-01	United States
ORF1ab_1306_S	ORF1ab	1306	SRR15774815	4181	G	T	0,997768	2021-08-01	United States
ORF1ab_2046_L	ORF1ab	2046	SRR15774815	6402	C	T	0,996994	2021-08-01	United States
ORF1ab_2287_S	ORF1ab	2287	SRR15774815	7124	C	T	0,997398	2021-08-01	United States
ORF1ab_2930_L	ORF1ab	2930	SRR15774815	9053	G	T	0,995935	2021-08-01	United States
ORF1ab_3076_Y	ORF1ab	3076	SRR15774815	9491	C	T	0,993574	2021-08-01	United States
ORF1ab_3255_I	ORF1ab	3255	SRR15774815	10029	C	T	0,993852	2021-08-01	United States
ORF1ab_3603_NA	ORF1ab	3603	SRR15774815	11074	C	+T	0,0561832	2021-08-01	United States
ORF1ab_3646_A	ORF1ab	3646	SRR15774815	11201	A	G	0,998201	2021-08-01	United States
ORF1ab_3731_V	ORF1ab	3731	SRR15774815	11456	A	G	0,992746	2021-08-01	United States
ORF1ab_314_L	ORF1ab	314	SRR15774815	14408	C	T	0,999616	2021-08-01	United States
ORF1ab_662_S	ORF1ab	662	SRR15774815	15451	G	A	0,999372	2021-08-01	United States
ORF1ab_1000_L	ORF1ab	1000	SRR15774815	16466	C	T	0,999325	2021-08-01	United States
ORF1ab_1219_S	ORF1ab	1219	SRR15774815	17122	G	T	0,993915	2021-08-01	United States
ORF1ab_1550_Y	ORF1ab	1550	SRR15774815	18115	C	T	0,991554	2021-08-01	United States
ORF1ab_1918_V	ORF1ab	1918	SRR15774815	19220	C	T	0,999068	2021-08-01	United States
S_19_R	S	19	SRR15774815	21618	C	G	1	2021-08-01	United States
S_156_NA	S	156	SRR15774815	22028	G	-AGTTCA	0,997059	2021-08-01	United States
S_452_R	S	452	SRR15774815	22917	T	G	1	2021-08-01	United States
S_478_K	S	478	SRR15774815	22995	C	A	1	2021-08-01	United States
S_614_G	S	614	SRR15774815	23403	A	G	1	2021-08-01	United States
S_681_R	S	681	SRR15774815	23604	C	G	0,998494	2021-08-01	United States
S_950_N	S	950	SRR15774815	24410	G	A	0,998976	2021-08-01	United States
ORF3a_26_L	ORF3a	26	SRR15774815	25469	C	T	1	2021-08-01	United States
ORF3a_174_A	ORF3a	174	SRR15774815	25913	G	C	0,0790109	2021-08-01	United States
M_82_T	M	82	SRR15774815	26767	T	C	1	2021-08-01	United States
ORF7a_82_A	ORF7a	82	SRR15774815	27638	T	C	0,998309	2021-08-01	United States
ORF7a_120_I	ORF7a	120	SRR15774815	27752	C	T	1	2021-08-01	United States
ORF7b_40_I	ORF7b	40	SRR15774815	27874	C	T	0,998489	2021-08-01	United States
ORF8_118_NA	ORF8	118	SRR15774815	28247	A	-GATTTC	0,988994	2021-08-01	United States
N_63_G	N	63	SRR15774815	28461	A	G	1	2021-08-01	United States
N_203_M	N	203	SRR15774815	28881	G	T	1	2021-08-01	United States
N_215_C	N	215	SRR15774815	28916	G	T	1	2021-08-01	United States
N_377_Y	N	377	SRR15774815	29402	G	T	1	2021-08-01	United States
ORF1ab_1306_S	ORF1ab	1306	SRR15774816	4181	G	T	0,998378	2021-08-02	United States
ORF1ab_2046_L	ORF1ab	2046	SRR15774816	6402	C	T	0,994992	2021-08-02	United States
ORF1ab_2287_S	ORF1ab	2287	SRR15774816	7124	C	T	0,998262	2021-08-02	United States
ORF1ab_2930_L	ORF1ab	2930	SRR15774816	9053	G	T	0,998249	2021-08-02	United States
ORF1ab_3255_I	ORF1ab	3255	SRR15774816	10029	C	T	0,992157	2021-08-02	United States
ORF1ab_3646_A	ORF1ab	3646	SRR15774816	11201	A	G	0,996885	2021-08-02	United States
ORF1ab_4179_K	ORF1ab	4179	SRR15774816	12801	G	A	0,988872	2021-08-02	United States
ORF1ab_314_L	ORF1ab	314	SRR15774816	14408	C	T	0,999818	2021-08-02	United States
ORF1ab_662_S	ORF1ab	662	SRR15774816	15451	G	A	0,999392	2021-08-02	United States
ORF1ab_1000_L	ORF1ab	1000	SRR15774816	16466	C	T	0,998965	2021-08-02	United States
ORF1ab_1918_V	ORF1ab	1918	SRR15774816	19220	C	T	0,997625	2021-08-02	United States
S_19_R	S	19	SRR15774816	21618	C	G	1	2021-08-02	United States
S_156_NA	S	156	SRR15774816	22028	G	-AGTTCA	0,993711	2021-08-02	United States
S_452_R	S	452	SRR15774816	22917	T	G	1	2021-08-02	United States
S_478_K	S	478	SRR15774816	22995	C	A	1	2021-08-02	United States
S_614_G	S	614	SRR15774816	23403	A	G	1	2021-08-02	United States
S_681_R	S	681	SRR15774816	23604	C	G	0,999568	2021-08-02	United States
S_950_N	S	950	SRR15774816	24410	G	A	1	2021-08-02	United States
ORF3a_26_L	ORF3a	26	SRR15774816	25469	C	T	1	2021-08-02	United States
ORF3a_174_A	ORF3a	174	SRR15774816	25913	G	C	0,110526	2021-08-02	United States
ORF3a_239_Q	ORF3a	239	SRR15774816	26107	G	C	0,996342	2021-08-02	United States
M_82_T	M	82	SRR15774816	26767	T	C	1	2021-08-02	United States
ORF7a_82_A	ORF7a	82	SRR15774816	27638	T	C	1	2021-08-02	United States
ORF7a_120_I	ORF7a	120	SRR15774816	27752	C	T	1	2021-08-02	United States
ORF7b_40_I	ORF7b	40	SRR15774816	27874	C	T	0,997297	2021-08-02	United States
ORF8_118_NA	ORF8	118	SRR15774816	28247	A	-GATTTC	0,996414	2021-08-02	United States
N_63_G	N	63	SRR15774816	28461	A	G	0,999759	2021-08-02	United States
N_203_M	N	203	SRR15774816	28881	G	T	0,991968	2021-08-02	United States
N_215_C	N	215	SRR15774816	28916	G	T	1	2021-08-02	United States
ORF1ab_1472_S	ORF1ab	1472	SRR15774817	4679	C	T	0,975005	2021-08-01	United States
ORF1ab_1640_L	ORF1ab	1640	SRR15774817	5184	C	T	0,990452	2021-08-01	United States
ORF1ab_3209_V	ORF1ab	3209	SRR15774817	9891	C	T	0,98882	2021-08-01	United States
ORF1ab_3718_A	ORF1ab	3718	SRR15774817	11418	T	C	0,984536	2021-08-01	United States
ORF1ab_3750_I	ORF1ab	3750	SRR15774817	11514	C	T	0,983988	2021-08-01	United States
ORF1ab_314_L	ORF1ab	314	SRR15774817	14408	C	T	0,999679	2021-08-01	United States
ORF1ab_662_S	ORF1ab	662	SRR15774817	15451	G	A	0,999159	2021-08-01	United States
ORF1ab_1000_L	ORF1ab	1000	SRR15774817	16466	C	T	0,999674	2021-08-01	United States
ORF1ab_1933_F	ORF1ab	1933	SRR15774817	19264	C	T	0,98901	2021-08-01	United States
S_19_R	S	19	SRR15774817	21618	C	G	1	2021-08-01	United States
S_156_NA	S	156	SRR15774817	22028	G	-AGTTCA	0,998403	2021-08-01	United States
S_222_V	S	222	SRR15774817	22227	C	T	0,988487	2021-08-01	United States
S_452_R	S	452	SRR15774817	22917	T	G	0,999102	2021-08-01	United States
S_478_K	S	478	SRR15774817	22995	C	A	0,999085	2021-08-01	United States
S_614_G	S	614	SRR15774817	23403	A	G	0,999744	2021-08-01	United States
S_681_R	S	681	SRR15774817	23604	C	G	1	2021-08-01	United States
S_950_N	S	950	SRR15774817	24410	G	A	1	2021-08-01	United States
S_1074_S	S	1074	SRR15774817	24783	A	G	0,983539	2021-08-01	United States
S_1264_L	S	1264	SRR15774817	25352	G	T	0,990236	2021-08-01	United States
ORF3a_26_L	ORF3a	26	SRR15774817	25469	C	T	0,999665	2021-08-01	United States
ORF3a_174_A	ORF3a	174	SRR15774817	25913	G	C	0,0778932	2021-08-01	United States
M_82_T	M	82	SRR15774817	26767	T	C	0,99851	2021-08-01	United States
ORF6_48_N	ORF6	48	SRR15774817	27345	A	T	0,98891	2021-08-01	United States
ORF7a_82_A	ORF7a	82	SRR15774817	27638	T	C	0,998311	2021-08-01	United States
ORF7a_116_F	ORF7a	116	SRR15774817	27739	C	T	0,992166	2021-08-01	United States
ORF7a_120_I	ORF7a	120	SRR15774817	27752	C	T	1	2021-08-01	United States
ORF8_118_NA	ORF8	118	SRR15774817	28247	A	-GATTTC	0,997241	2021-08-01	United States
N_63_G	N	63	SRR15774817	28461	A	G	0,998924	2021-08-01	United States
N_203_M	N	203	SRR15774817	28881	G	T	0,999018	2021-08-01	United States
N_377_Y	N	377	SRR15774817	29402	G	T	1	2021-08-01	United States
ORF1ab_8_L	ORF1ab	8	SRR15774818	289	C	A	0,391992	2021-08-01	United States
ORF1ab_1306_S	ORF1ab	1306	SRR15774818	4181	G	T	0,99864	2021-08-01	United States
ORF1ab_2046_L	ORF1ab	2046	SRR15774818	6402	C	T	0,997029	2021-08-01	United States
ORF1ab_2287_S	ORF1ab	2287	SRR15774818	7124	C	T	1	2021-08-01	United States
ORF1ab_2855_V	ORF1ab	2855	SRR15774818	8829	C	T	0,99158	2021-08-01	United States
ORF1ab_2930_L	ORF1ab	2930	SRR15774818	9053	G	T	0,999391	2021-08-01	United States
ORF1ab_3255_I	ORF1ab	3255	SRR15774818	10029	C	T	1	2021-08-01	United States
ORF1ab_3646_A	ORF1ab	3646	SRR15774818	11201	A	G	0,998312	2021-08-01	United States
ORF1ab_314_L	ORF1ab	314	SRR15774818	14408	C	T	0,999851	2021-08-01	United States
ORF1ab_662_S	ORF1ab	662	SRR15774818	15451	G	A	0,999551	2021-08-01	United States
ORF1ab_1000_L	ORF1ab	1000	SRR15774818	16466	C	T	0,99962	2021-08-01	United States
ORF1ab_1847_S	ORF1ab	1847	SRR15774818	19006	G	T	0,993133	2021-08-01	United States
ORF1ab_1918_V	ORF1ab	1918	SRR15774818	19220	C	T	0,998737	2021-08-01	United States
S_19_R	S	19	SRR15774818	21618	C	G	1	2021-08-01	United States
S_156_NA	S	156	SRR15774818	22028	G	-AGTTCA	1	2021-08-01	United States
S_364_N	S	364	SRR15774818	22652	G	A	0,275974	2021-08-01	United States
S_452_R	S	452	SRR15774818	22917	T	G	1	2021-08-01	United States
S_478_K	S	478	SRR15774818	22995	C	A	0,998789	2021-08-01	United States
S_614_G	S	614	SRR15774818	23403	A	G	0,999851	2021-08-01	United States
S_678_I	S	678	SRR15774818	23595	C	T	0,990571	2021-08-01	United States
S_681_R	S	681	SRR15774818	23604	C	G	0,999722	2021-08-01	United States
S_950_N	S	950	SRR15774818	24410	G	A	0,998261	2021-08-01	United States
ORF3a_26_L	ORF3a	26	SRR15774818	25469	C	T	0,998985	2021-08-01	United States
ORF3a_174_A	ORF3a	174	SRR15774818	25913	G	C	0,0516409	2021-08-01	United States
M_82_T	M	82	SRR15774818	26767	T	C	1	2021-08-01	United States
ORF7a_82_A	ORF7a	82	SRR15774818	27638	T	C	0,998749	2021-08-01	United States
ORF7a_120_I	ORF7a	120	SRR15774818	27752	C	T	0,998142	2021-08-01	United States
ORF7b_40_I	ORF7b	40	SRR15774818	27874	C	T	0,999182	2021-08-01	United States
ORF8_118_NA	ORF8	118	SRR15774818	28247	A	-GATTTC	0,996122	2021-08-01	United States
N_63_G	N	63	SRR15774818	28461	A	G	0,998943	2021-08-01	United States
N_203_M	N	203	SRR15774818	28881	G	T	0,998869	2021-08-01	United States
N_215_C	N	215	SRR15774818	28916	G	T	0,998865	2021-08-01	United States
N_377_Y	N	377	SRR15774818	29402	G	T	1	2021-08-01	United States
ORF1ab_1306_S	ORF1ab	1306	SRR15774819	4181	G	T	0,996809	2021-08-01	United States
ORF1ab_2046_L	ORF1ab	2046	SRR15774819	6402	C	T	0,998369	2021-08-01	United States
ORF1ab_2144_NA	ORF1ab	2144	SRR15774819	6696	C	+T	0,0575621	2021-08-01	United States
ORF1ab_2287_S	ORF1ab	2287	SRR15774819	7124	C	T	0,999193	2021-08-01	United States
ORF1ab_2930_L	ORF1ab	2930	SRR15774819	9053	G	T	0,998511	2021-08-01	United States
ORF1ab_3255_I	ORF1ab	3255	SRR15774819	10029	C	T	1	2021-08-01	United States
ORF1ab_3646_A	ORF1ab	3646	SRR15774819	11201	A	G	0,998006	2021-08-01	United States
ORF1ab_4179_K	ORF1ab	4179	SRR15774819	12801	G	A	0,991833	2021-08-01	United States
ORF1ab_314_L	ORF1ab	314	SRR15774819	14408	C	T	1	2021-08-01	United States
ORF1ab_662_S	ORF1ab	662	SRR15774819	15451	G	A	0,999411	2021-08-01	United States
ORF1ab_1000_L	ORF1ab	1000	SRR15774819	16466	C	T	1	2021-08-01	United States
ORF1ab_1918_V	ORF1ab	1918	SRR15774819	19220	C	T	0,998623	2021-08-01	United States
S_19_R	S	19	SRR15774819	21618	C	G	1	2021-08-01	United States
S_156_NA	S	156	SRR15774819	22028	G	-AGTTCA	1	2021-08-01	United States
S_452_R	S	452	SRR15774819	22917	T	G	1	2021-08-01	United States
S_478_K	S	478	SRR15774819	22995	C	A	1	2021-08-01	United States
S_614_G	S	614	SRR15774819	23403	A	G	1	2021-08-01	United States
S_681_R	S	681	SRR15774819	23604	C	G	1	2021-08-01	United States
S_845_T	S	845	SRR15774819	24095	G	A	0,99304	2021-08-01	United States
S_950_N	S	950	SRR15774819	24410	G	A	0,996766	2021-08-01	United States
ORF3a_26_L	ORF3a	26	SRR15774819	25469	C	T	1	2021-08-01	United States
ORF3a_239_Q	ORF3a	239	SRR15774819	26107	G	C	0,994435	2021-08-01	United States
M_82_T	M	82	SRR15774819	26767	T	C	0,999256	2021-08-01	United States
ORF7a_82_A	ORF7a	82	SRR15774819	27638	T	C	1	2021-08-01	United States
ORF7a_120_I	ORF7a	120	SRR15774819	27752	C	T	1	2021-08-01	United States
ORF7b_40_I	ORF7b	40	SRR15774819	27874	C	T	0,997874	2021-08-01	United States
ORF8_118_NA	ORF8	118	SRR15774819	28247	A	-GATTTC	0,994848	2021-08-01	United States
N_63_G	N	63	SRR15774819	28461	A	G	0,999	2021-08-01	United States
N_203_M	N	203	SRR15774819	28881	G	T	1	2021-08-01	United States
N_215_C	N	215	SRR15774819	28916	G	T	0,998291	2021-08-01	United States
N_377_Y	N	377	SRR15774819	29402	G	T	1	2021-08-01	United States
ORF1ab_1306_S	ORF1ab	1306	SRR15774820	4181	G	T	0,997324	2021-07-31	United States
ORF1ab_2046_L	ORF1ab	2046	SRR15774820	6402	C	T	0,998488	2021-07-31	United States
ORF1ab_2287_S	ORF1ab	2287	SRR15774820	7124	C	T	0,996019	2021-07-31	United States
ORF1ab_2930_L	ORF1ab	2930	SRR15774820	9053	G	T	0,999657	2021-07-31	United States
ORF1ab_3255_I	ORF1ab	3255	SRR15774820	10029	C	T	0,999527	2021-07-31	United States
ORF1ab_3646_A	ORF1ab	3646	SRR15774820	11201	A	G	0,998482	2021-07-31	United States
ORF1ab_4179_K	ORF1ab	4179	SRR15774820	12801	G	A	0,992708	2021-07-31	United States
ORF1ab_4200_N	ORF1ab	4200	SRR15774820	12863	G	A	0,0609572	2021-07-31	United States
ORF1ab_314_L	ORF1ab	314	SRR15774820	14408	C	T	1	2021-07-31	United States
ORF1ab_662_S	ORF1ab	662	SRR15774820	15451	G	A	0,999545	2021-07-31	United States
ORF1ab_1000_L	ORF1ab	1000	SRR15774820	16466	C	T	0,99934	2021-07-31	United States
ORF1ab_1918_V	ORF1ab	1918	SRR15774820	19220	C	T	0,999132	2021-07-31	United States
S_19_R	S	19	SRR15774820	21618	C	G	1	2021-07-31	United States
S_156_NA	S	156	SRR15774820	22028	G	-AGTTCA	1	2021-07-31	United States
S_452_R	S	452	SRR15774820	22917	T	G	1	2021-07-31	United States
S_478_K	S	478	SRR15774820	22995	C	A	1	2021-07-31	United States
S_614_G	S	614	SRR15774820	23403	A	G	1	2021-07-31	United States
S_681_R	S	681	SRR15774820	23604	C	G	0,998848	2021-07-31	United States
S_950_N	S	950	SRR15774820	24410	G	A	0,999494	2021-07-31	United States
ORF3a_26_L	ORF3a	26	SRR15774820	25469	C	T	0,999744	2021-07-31	United States
ORF3a_239_Q	ORF3a	239	SRR15774820	26107	G	C	0,996402	2021-07-31	United States
M_82_T	M	82	SRR15774820	26767	T	C	1	2021-07-31	United States
ORF7a_82_A	ORF7a	82	SRR15774820	27638	T	C	0,999241	2021-07-31	United States
ORF7a_120_I	ORF7a	120	SRR15774820	27752	C	T	1	2021-07-31	United States
ORF7b_40_I	ORF7b	40	SRR15774820	27874	C	T	0,998119	2021-07-31	United States
ORF8_118_NA	ORF8	118	SRR15774820	28247	A	-GATTTC	0,996392	2021-07-31	United States
N_63_G	N	63	SRR15774820	28461	A	G	0,999236	2021-07-31	United States
N_203_M	N	203	SRR15774820	28881	G	T	1	2021-07-31	United States
N_215_C	N	215	SRR15774820	28916	G	T	0,999215	2021-07-31	United States
N_377_Y	N	377	SRR15774820	29402	G	T	1	2021-07-31	United States
ORF1ab_1306_S	ORF1ab	1306	SRR15774821	4181	G	T	0,998238	2021-07-31	United States
ORF1ab_2046_L	ORF1ab	2046	SRR15774821	6402	C	T	0,998427	2021-07-31	United States
ORF1ab_2287_S	ORF1ab	2287	SRR15774821	7124	C	T	0,997314	2021-07-31	United States
ORF1ab_2930_L	ORF1ab	2930	SRR15774821	9053	G	T	0,998082	2021-07-31	United States
ORF1ab_2994_V	ORF1ab	2994	SRR15774821	9246	C	T	0,9908	2021-07-31	United States
ORF1ab_3255_I	ORF1ab	3255	SRR15774821	10029	C	T	0,998779	2021-07-31	United States
ORF1ab_3646_A	ORF1ab	3646	SRR15774821	11201	A	G	0,998748	2021-07-31	United States
ORF1ab_314_L	ORF1ab	314	SRR15774821	14408	C	T	0,999846	2021-07-31	United States
ORF1ab_621_F	ORF1ab	621	SRR15774821	15328	C	T	0,809059	2021-07-31	United States
ORF1ab_662_S	ORF1ab	662	SRR15774821	15451	G	A	0,999599	2021-07-31	United States
ORF1ab_1000_L	ORF1ab	1000	SRR15774821	16466	C	T	0,999028	2021-07-31	United States
ORF1ab_1257_V	ORF1ab	1257	SRR15774821	17236	A	G	0,993432	2021-07-31	United States
ORF1ab_1289_M	ORF1ab	1289	SRR15774821	17333	C	T	0,993465	2021-07-31	United States
ORF1ab_1918_V	ORF1ab	1918	SRR15774821	19220	C	T	0,998091	2021-07-31	United States
S_19_R	S	19	SRR15774821	21618	C	G	1	2021-07-31	United States
S_156_NA	S	156	SRR15774821	22028	G	-AGTTCA	1	2021-07-31	United States
S_452_R	S	452	SRR15774821	22917	T	G	1	2021-07-31	United States
S_478_K	S	478	SRR15774821	22995	C	A	1	2021-07-31	United States
S_614_G	S	614	SRR15774821	23403	A	G	0,999617	2021-07-31	United States
S_681_R	S	681	SRR15774821	23604	C	G	0,999643	2021-07-31	United States
S_950_N	S	950	SRR15774821	24410	G	A	1	2021-07-31	United States
ORF3a_26_L	ORF3a	26	SRR15774821	25469	C	T	1	2021-07-31	United States
ORF3a_174_A	ORF3a	174	SRR15774821	25913	G	C	0,0634706	2021-07-31	United States
M_82_T	M	82	SRR15774821	26767	T	C	1	2021-07-31	United States
ORF7a_34_S	ORF7a	34	SRR15774821	27493	C	T	0,993601	2021-07-31	United States
ORF7a_82_A	ORF7a	82	SRR15774821	27638	T	C	1	2021-07-31	United States
ORF7a_120_I	ORF7a	120	SRR15774821	27752	C	T	0,9991	2021-07-31	United States
ORF7b_40_I	ORF7b	40	SRR15774821	27874	C	T	0,999366	2021-07-31	United States
ORF8_67_F	ORF8	67	SRR15774821	28093	C	T	0,991783	2021-07-31	United States
ORF8_118_NA	ORF8	118	SRR15774821	28247	A	-GATTTC	0,992888	2021-07-31	United States
N_63_G	N	63	SRR15774821	28461	A	G	0,999735	2021-07-31	United States
N_203_M	N	203	SRR15774821	28881	G	T	1	2021-07-31	United States
N_215_C	N	215	SRR15774821	28916	G	T	0,996627	2021-07-31	United States
N_377_Y	N	377	SRR15774821	29402	G	T	1	2021-07-31	United States
ORF1ab_271_S	ORF1ab	271	SRR15774822	1076	C	T	0,995602	2021-07-31	United States
ORF1ab_1306_S	ORF1ab	1306	SRR15774822	4181	G	T	0,998102	2021-07-31	United States
ORF1ab_2046_L	ORF1ab	2046	SRR15774822	6402	C	T	0,99583	2021-07-31	United States
ORF1ab_2287_S	ORF1ab	2287	SRR15774822	7124	C	T	0,998466	2021-07-31	United States
ORF1ab_2930_L	ORF1ab	2930	SRR15774822	9053	G	T	0,994361	2021-07-31	United States
ORF1ab_3255_I	ORF1ab	3255	SRR15774822	10029	C	T	1	2021-07-31	United States
ORF1ab_3352_F	ORF1ab	3352	SRR15774822	10319	C	T	0,996501	2021-07-31	United States
ORF1ab_3646_A	ORF1ab	3646	SRR15774822	11201	A	G	0,998847	2021-07-31	United States
ORF1ab_314_L	ORF1ab	314	SRR15774822	14408	C	T	0,999827	2021-07-31	United States
ORF1ab_662_S	ORF1ab	662	SRR15774822	15451	G	A	0,999362	2021-07-31	United States
ORF1ab_1000_L	ORF1ab	1000	SRR15774822	16466	C	T	1	2021-07-31	United States
ORF1ab_1918_V	ORF1ab	1918	SRR15774822	19220	C	T	0,998628	2021-07-31	United States
S_19_R	S	19	SRR15774822	21618	C	G	1	2021-07-31	United States
S_156_NA	S	156	SRR15774822	22028	G	-AGTTCA	1	2021-07-31	United States
S_452_R	S	452	SRR15774822	22917	T	G	1	2021-07-31	United States
S_478_K	S	478	SRR15774822	22995	C	A	1	2021-07-31	United States
S_614_G	S	614	SRR15774822	23403	A	G	1	2021-07-31	United States
S_681_R	S	681	SRR15774822	23604	C	G	0,998713	2021-07-31	United States
S_950_N	S	950	SRR15774822	24410	G	A	1	2021-07-31	United States
ORF3a_26_L	ORF3a	26	SRR15774822	25469	C	T	1	2021-07-31	United States
ORF3a_174_A	ORF3a	174	SRR15774822	25913	G	C	0,121157	2021-07-31	United States
ORF3a_239_Q	ORF3a	239	SRR15774822	26107	G	C	0,998453	2021-07-31	United States
M_82_T	M	82	SRR15774822	26767	T	C	0,989909	2021-07-31	United States
ORF7a_82_A	ORF7a	82	SRR15774822	27638	T	C	1	2021-07-31	United States
ORF7a_120_I	ORF7a	120	SRR15774822	27752	C	T	1	2021-07-31	United States
ORF7b_40_I	ORF7b	40	SRR15774822	27874	C	T	0,999264	2021-07-31	United States
ORF8_118_NA	ORF8	118	SRR15774822	28247	A	-GATTTC	0,99651	2021-07-31	United States
N_63_G	N	63	SRR15774822	28461	A	G	0,999739	2021-07-31	United States
N_203_M	N	203	SRR15774822	28881	G	T	1	2021-07-31	United States
N_215_C	N	215	SRR15774822	28916	G	T	0,997691	2021-07-31	United States
N_377_Y	N	377	SRR15774822	29402	G	T	1	2021-07-31	United States
ORF1ab_1127_Y	ORF1ab	1127	SRR15774823	3644	G	T	0,990815	2021-07-31	United States
ORF1ab_1306_S	ORF1ab	1306	SRR15774823	4181	G	T	0,997381	2021-07-31	United States
ORF1ab_2046_L	ORF1ab	2046	SRR15774823	6402	C	T	0,998424	2021-07-31	United States
ORF1ab_2287_S	ORF1ab	2287	SRR15774823	7124	C	T	0,997895	2021-07-31	United States
ORF1ab_2930_L	ORF1ab	2930	SRR15774823	9053	G	T	0,995257	2021-07-31	United States
ORF1ab_3001_G	ORF1ab	3001	SRR15774823	9266	A	G	0,995344	2021-07-31	United States
ORF1ab_3255_I	ORF1ab	3255	SRR15774823	10029	C	T	0,996904	2021-07-31	United States
ORF1ab_3606_F	ORF1ab	3606	SRR15774823	11083	G	T	0,0650631	2021-07-31	United States
ORF1ab_3646_A	ORF1ab	3646	SRR15774823	11201	A	G	0,996971	2021-07-31	United States
ORF1ab_3731_V	ORF1ab	3731	SRR15774823	11456	A	G	0,994733	2021-07-31	United States
ORF1ab_314_L	ORF1ab	314	SRR15774823	14408	C	T	1	2021-07-31	United States
ORF1ab_662_S	ORF1ab	662	SRR15774823	15451	G	A	0,999034	2021-07-31	United States
ORF1ab_1000_L	ORF1ab	1000	SRR15774823	16466	C	T	0,999339	2021-07-31	United States
ORF1ab_1550_Y	ORF1ab	1550	SRR15774823	18115	C	T	0,992275	2021-07-31	United States
ORF1ab_1918_V	ORF1ab	1918	SRR15774823	19220	C	T	0,998447	2021-07-31	United States
S_19_R	S	19	SRR15774823	21618	C	G	1	2021-07-31	United States
S_156_NA	S	156	SRR15774823	22028	G	-AGTTCA	1	2021-07-31	United States
S_452_R	S	452	SRR15774823	22917	T	G	1	2021-07-31	United States
S_478_K	S	478	SRR15774823	22995	C	A	0,998586	2021-07-31	United States
S_614_G	S	614	SRR15774823	23403	A	G	1	2021-07-31	United States
S_681_R	S	681	SRR15774823	23604	C	G	0,999383	2021-07-31	United States
S_950_N	S	950	SRR15774823	24410	G	A	1	2021-07-31	United States
S_1104_L	S	1104	SRR15774823	24872	G	T	0,0657328	2021-07-31	United States
ORF3a_26_L	ORF3a	26	SRR15774823	25469	C	T	1	2021-07-31	United States
ORF3a_106_F	ORF3a	106	SRR15774823	25708	C	T	0,102165	2021-07-31	United States
ORF3a_174_A	ORF3a	174	SRR15774823	25913	G	C	0,0642372	2021-07-31	United States
M_82_T	M	82	SRR15774823	26767	T	C	0,999237	2021-07-31	United States
ORF7a_82_A	ORF7a	82	SRR15774823	27638	T	C	1	2021-07-31	United States
ORF7a_120_I	ORF7a	120	SRR15774823	27752	C	T	1	2021-07-31	United States
ORF7b_40_I	ORF7b	40	SRR15774823	27874	C	T	0,998859	2021-07-31	United States
ORF8_118_NA	ORF8	118	SRR15774823	28247	A	-GATTTC	0,99825	2021-07-31	United States
N_63_G	N	63	SRR15774823	28461	A	G	0,99907	2021-07-31	United States
N_377_Y	N	377	SRR15774823	29402	G	T	1	2021-07-31	United States
ORF1ab_1147_S	ORF1ab	1147	SRR15774824	3704	C	T	0,223268	2021-07-31	United States
ORF1ab_1306_S	ORF1ab	1306	SRR15774824	4181	G	T	0,992799	2021-07-31	United States
ORF1ab_2046_L	ORF1ab	2046	SRR15774824	6402	C	T	0,996476	2021-07-31	United States
ORF1ab_2287_S	ORF1ab	2287	SRR15774824	7124	C	T	0,995402	2021-07-31	United States
ORF1ab_2930_L	ORF1ab	2930	SRR15774824	9053	G	T	0,992414	2021-07-31	United States
ORF1ab_2952_I	ORF1ab	2952	SRR15774824	9120	C	T	0,97249	2021-07-31	United States
ORF1ab_3255_I	ORF1ab	3255	SRR15774824	10029	C	T	0,995666	2021-07-31	United States
ORF1ab_3646_A	ORF1ab	3646	SRR15774824	11201	A	G	0,993603	2021-07-31	United States
ORF1ab_4179_K	ORF1ab	4179	SRR15774824	12801	G	A	0,970224	2021-07-31	United States
ORF1ab_314_L	ORF1ab	314	SRR15774824	14408	C	T	0,999672	2021-07-31	United States
ORF1ab_662_S	ORF1ab	662	SRR15774824	15451	G	A	0,999174	2021-07-31	United States
ORF1ab_1000_L	ORF1ab	1000	SRR15774824	16466	C	T	0,999705	2021-07-31	United States
ORF1ab_1918_V	ORF1ab	1918	SRR15774824	19220	C	T	0,99582	2021-07-31	United States
S_19_R	S	19	SRR15774824	21618	C	G	1	2021-07-31	United States
S_156_NA	S	156	SRR15774824	22028	G	-AGTTCA	0,995122	2021-07-31	United States
S_452_R	S	452	SRR15774824	22917	T	G	1	2021-07-31	United States
S_478_K	S	478	SRR15774824	22995	C	A	1	2021-07-31	United States
S_614_G	S	614	SRR15774824	23403	A	G	0,999785	2021-07-31	United States
S_681_R	S	681	SRR15774824	23604	C	G	0,999405	2021-07-31	United States
S_950_N	S	950	SRR15774824	24410	G	A	0,999436	2021-07-31	United States
ORF3a_26_L	ORF3a	26	SRR15774824	25469	C	T	1	2021-07-31	United States
ORF3a_174_A	ORF3a	174	SRR15774824	25913	G	C	0,082361	2021-07-31	United States
ORF3a_181_V	ORF3a	181	SRR15774824	25934	A	T	0,967326	2021-07-31	United States
ORF3a_239_Q	ORF3a	239	SRR15774824	26107	G	C	0,970672	2021-07-31	United States
M_82_T	M	82	SRR15774824	26767	T	C	1	2021-07-31	United States
ORF7a_82_A	ORF7a	82	SRR15774824	27638	T	C	1	2021-07-31	United States
ORF7a_120_I	ORF7a	120	SRR15774824	27752	C	T	1	2021-07-31	United States
ORF7b_40_I	ORF7b	40	SRR15774824	27874	C	T	0,991013	2021-07-31	United States
ORF8_118_NA	ORF8	118	SRR15774824	28247	A	-GATTTC	0,996243	2021-07-31	United States
N_63_G	N	63	SRR15774824	28461	A	G	0,99814	2021-07-31	United States
N_203_M	N	203	SRR15774824	28881	G	T	1	2021-07-31	United States
N_215_C	N	215	SRR15774824	28916	G	T	0,997076	2021-07-31	United States
N_377_Y	N	377	SRR15774824	29402	G	T	1	2021-07-31	United States
ORF1ab_1306_S	ORF1ab	1306	SRR15774825	4181	G	T	0,998488	2021-07-31	United States
ORF1ab_2046_L	ORF1ab	2046	SRR15774825	6402	C	T	0,99855	2021-07-31	United States
ORF1ab_2287_S	ORF1ab	2287	SRR15774825	7124	C	T	0,999198	2021-07-31	United States
ORF1ab_2930_L	ORF1ab	2930	SRR15774825	9053	G	T	0,997953	2021-07-31	United States
ORF1ab_3255_I	ORF1ab	3255	SRR15774825	10029	C	T	0,998244	2021-07-31	United States
ORF1ab_3336_I	ORF1ab	3336	SRR15774825	10271	G	A	0,993055	2021-07-31	United States
ORF1ab_3646_A	ORF1ab	3646	SRR15774825	11201	A	G	0,998222	2021-07-31	United States
ORF1ab_314_L	ORF1ab	314	SRR15774825	14408	C	T	0,999687	2021-07-31	United States
ORF1ab_662_S	ORF1ab	662	SRR15774825	15451	G	A	0,999385	2021-07-31	United States
ORF1ab_1000_L	ORF1ab	1000	SRR15774825	16466	C	T	0,999524	2021-07-31	United States
ORF1ab_1918_V	ORF1ab	1918	SRR15774825	19220	C	T	0,997162	2021-07-31	United States
ORF1ab_2068_R	ORF1ab	2068	SRR15774825	19669	G	A	0,993939	2021-07-31	United States
S_19_R	S	19	SRR15774825	21618	C	G	0,998423	2021-07-31	United States
S_156_NA	S	156	SRR15774825	22028	G	-AGTTCA	1	2021-07-31	United States
S_452_R	S	452	SRR15774825	22917	T	G	0,999142	2021-07-31	United States
S_478_K	S	478	SRR15774825	22995	C	A	1	2021-07-31	United States
S_614_G	S	614	SRR15774825	23403	A	G	0,99976	2021-07-31	United States
S_681_R	S	681	SRR15774825	23604	C	G	0,999249	2021-07-31	United States
S_950_N	S	950	SRR15774825	24410	G	A	0,999295	2021-07-31	United States
ORF3a_26_L	ORF3a	26	SRR15774825	25469	C	T	0,99965	2021-07-31	United States
ORF3a_174_A	ORF3a	174	SRR15774825	25913	G	C	0,068819	2021-07-31	United States
M_82_T	M	82	SRR15774825	26767	T	C	0,999455	2021-07-31	United States
ORF6_46_V	ORF6	46	SRR15774825	27338	A	T	0,994392	2021-07-31	United States
ORF7a_120_I	ORF7a	120	SRR15774825	27752	C	T	1	2021-07-31	United States
ORF7b_40_I	ORF7b	40	SRR15774825	27874	C	T	0,998819	2021-07-31	United States
ORF8_118_NA	ORF8	118	SRR15774825	28247	A	-GATTTC	0,995661	2021-07-31	United States
N_63_G	N	63	SRR15774825	28461	A	G	0,998728	2021-07-31	United States
N_203_M	N	203	SRR15774825	28881	G	T	1	2021-07-31	United States
N_215_C	N	215	SRR15774825	28916	G	T	0,99757	2021-07-31	United States
N_377_Y	N	377	SRR15774825	29402	G	T	1	2021-07-31	United States
ORF1ab_1306_S	ORF1ab	1306	SRR15774826	4181	G	T	0,998395	2021-07-31	United States
ORF1ab_1766_D	ORF1ab	1766	SRR15774826	5563	A	T	0,957386	2021-07-31	United States
ORF1ab_2046_L	ORF1ab	2046	SRR15774826	6402	C	T	0,995319	2021-07-31	United States
ORF1ab_2287_S	ORF1ab	2287	SRR15774826	7124	C	T	0,999006	2021-07-31	United States
ORF1ab_2930_L	ORF1ab	2930	SRR15774826	9053	G	T	0,997235	2021-07-31	United States
ORF1ab_3255_I	ORF1ab	3255	SRR15774826	10029	C	T	0,995585	2021-07-31	United States
ORF1ab_3646_A	ORF1ab	3646	SRR15774826	11201	A	G	0,997652	2021-07-31	United States
ORF1ab_3921_I	ORF1ab	3921	SRR15774826	12028	G	T	0,975355	2021-07-31	United States
ORF1ab_4179_K	ORF1ab	4179	SRR15774826	12801	G	A	0,970173	2021-07-31	United States
ORF1ab_314_L	ORF1ab	314	SRR15774826	14408	C	T	0,99989	2021-07-31	United States
ORF1ab_662_S	ORF1ab	662	SRR15774826	15451	G	A	0,999705	2021-07-31	United States
ORF1ab_1000_L	ORF1ab	1000	SRR15774826	16466	C	T	1	2021-07-31	United States
ORF1ab_1644_A	ORF1ab	1644	SRR15774826	18398	T	C	0,98546	2021-07-31	United States
ORF1ab_1918_V	ORF1ab	1918	SRR15774826	19220	C	T	0,998526	2021-07-31	United States
S_19_R	S	19	SRR15774826	21618	C	G	1	2021-07-31	United States
S_156_NA	S	156	SRR15774826	22028	G	-AGTTCA	0,997126	2021-07-31	United States
S_452_R	S	452	SRR15774826	22917	T	G	1	2021-07-31	United States
S_478_K	S	478	SRR15774826	22995	C	A	1	2021-07-31	United States
S_614_G	S	614	SRR15774826	23403	A	G	0,999566	2021-07-31	United States
S_681_R	S	681	SRR15774826	23604	C	G	1	2021-07-31	United States
S_950_N	S	950	SRR15774826	24410	G	A	0,998285	2021-07-31	United States
ORF3a_26_L	ORF3a	26	SRR15774826	25469	C	T	0,998527	2021-07-31	United States
ORF3a_174_A	ORF3a	174	SRR15774826	25913	G	C	0,12193	2021-07-31	United States
ORF3a_239_Q	ORF3a	239	SRR15774826	26107	G	C	0,981054	2021-07-31	United States
M_82_T	M	82	SRR15774826	26767	T	C	1	2021-07-31	United States
ORF7a_82_A	ORF7a	82	SRR15774826	27638	T	C	0,998494	2021-07-31	United States
ORF7a_120_I	ORF7a	120	SRR15774826	27752	C	T	1	2021-07-31	United States
ORF7b_40_I	ORF7b	40	SRR15774826	27874	C	T	0,991682	2021-07-31	United States
ORF8_118_NA	ORF8	118	SRR15774826	28247	A	-GATTTC	0,996054	2021-07-31	United States
N_63_G	N	63	SRR15774826	28461	A	G	0,999654	2021-07-31	United States
N_203_M	N	203	SRR15774826	28881	G	T	0,99635	2021-07-31	United States
N_215_C	N	215	SRR15774826	28916	G	T	0,98893	2021-07-31	United States
N_377_Y	N	377	SRR15774826	29402	G	T	1	2021-07-31	United States
ORF1ab_1306_S	ORF1ab	1306	SRR15774827	4181	G	T	0,999019	2021-07-31	United States
ORF1ab_2046_L	ORF1ab	2046	SRR15774827	6402	C	T	0,998378	2021-07-31	United States
ORF1ab_2287_S	ORF1ab	2287	SRR15774827	7124	C	T	0,999624	2021-07-31	United States
ORF1ab_2930_L	ORF1ab	2930	SRR15774827	9053	G	T	0,999309	2021-07-31	United States
ORF1ab_3255_I	ORF1ab	3255	SRR15774827	10029	C	T	0,998305	2021-07-31	United States
ORF1ab_3646_A	ORF1ab	3646	SRR15774827	11201	A	G	0,998001	2021-07-31	United States
ORF1ab_314_L	ORF1ab	314	SRR15774827	14408	C	T	0,999839	2021-07-31	United States
ORF1ab_662_S	ORF1ab	662	SRR15774827	15451	G	A	0,999583	2021-07-31	United States
ORF1ab_1000_L	ORF1ab	1000	SRR15774827	16466	C	T	0,999534	2021-07-31	United States
ORF1ab_1257_V	ORF1ab	1257	SRR15774827	17236	A	G	0,996104	2021-07-31	United States
ORF1ab_1918_V	ORF1ab	1918	SRR15774827	19220	C	T	0,998968	2021-07-31	United States
S_19_R	S	19	SRR15774827	21618	C	G	1	2021-07-31	United States
S_142_D	S	142	SRR15774827	21987	G	A	1	2021-07-31	United States
S_156_NA	S	156	SRR15774827	22028	G	-AGTTCA	0,999103	2021-07-31	United States
S_452_R	S	452	SRR15774827	22917	T	G	1	2021-07-31	United States
S_478_K	S	478	SRR15774827	22995	C	A	1	2021-07-31	United States
S_614_G	S	614	SRR15774827	23403	A	G	0,999901	2021-07-31	United States
S_681_R	S	681	SRR15774827	23604	C	G	0,999843	2021-07-31	United States
S_833_V	S	833	SRR15774827	24059	T	G	0,0635261	2021-07-31	United States
S_950_N	S	950	SRR15774827	24410	G	A	0,999306	2021-07-31	United States
ORF3a_26_L	ORF3a	26	SRR15774827	25469	C	T	0,999687	2021-07-31	United States
ORF3a_104_S	ORF3a	104	SRR15774827	25702	C	T	0,998522	2021-07-31	United States
ORF3a_174_A	ORF3a	174	SRR15774827	25913	G	C	0,0646195	2021-07-31	United States
M_82_T	M	82	SRR15774827	26767	T	C	1	2021-07-31	United States
ORF7a_82_A	ORF7a	82	SRR15774827	27638	T	C	1	2021-07-31	United States
ORF7a_120_I	ORF7a	120	SRR15774827	27752	C	T	1	2021-07-31	United States
ORF7b_40_I	ORF7b	40	SRR15774827	27874	C	T	0,998743	2021-07-31	United States
ORF8_118_NA	ORF8	118	SRR15774827	28247	A	-GATTTC	0,997926	2021-07-31	United States
N_14_C	N	14	SRR15774827	28313	C	T	0,162519	2021-07-31	United States
N_63_G	N	63	SRR15774827	28461	A	G	0,999044	2021-07-31	United States
N_151_S	N	151	SRR15774827	28724	C	T	0,992939	2021-07-31	United States
N_203_M	N	203	SRR15774827	28881	G	T	1	2021-07-31	United States
N_208_S	N	208	SRR15774827	28895	G	T	0,990647	2021-07-31	United States
N_215_C	N	215	SRR15774827	28916	G	T	0,996148	2021-07-31	United States
N_377_Y	N	377	SRR15774827	29402	G	T	1	2021-07-31	United States
ORF1ab_1127_Y	ORF1ab	1127	SRR15774828	3644	G	T	0,993304	2021-07-31	United States
ORF1ab_1306_S	ORF1ab	1306	SRR15774828	4181	G	T	0,998074	2021-07-31	United States
ORF1ab_2046_L	ORF1ab	2046	SRR15774828	6402	C	T	0,99737	2021-07-31	United States
ORF1ab_2287_S	ORF1ab	2287	SRR15774828	7124	C	T	0,998657	2021-07-31	United States
ORF1ab_2930_L	ORF1ab	2930	SRR15774828	9053	G	T	0,998561	2021-07-31	United States
ORF1ab_3001_G	ORF1ab	3001	SRR15774828	9266	A	G	0,989302	2021-07-31	United States
ORF1ab_3255_I	ORF1ab	3255	SRR15774828	10029	C	T	0,995504	2021-07-31	United States
ORF1ab_3646_A	ORF1ab	3646	SRR15774828	11201	A	G	0,996426	2021-07-31	United States
ORF1ab_3731_V	ORF1ab	3731	SRR15774828	11456	A	G	0,990553	2021-07-31	United States
ORF1ab_314_L	ORF1ab	314	SRR15774828	14408	C	T	1	2021-07-31	United States
ORF1ab_370_V	ORF1ab	370	SRR15774828	14576	C	T	0,991614	2021-07-31	United States
ORF1ab_662_S	ORF1ab	662	SRR15774828	15451	G	A	0,99925	2021-07-31	United States
ORF1ab_1000_L	ORF1ab	1000	SRR15774828	16466	C	T	0,999315	2021-07-31	United States
ORF1ab_1550_Y	ORF1ab	1550	SRR15774828	18115	C	T	0,987147	2021-07-31	United States
ORF1ab_1918_V	ORF1ab	1918	SRR15774828	19220	C	T	0,99767	2021-07-31	United States
S_19_R	S	19	SRR15774828	21618	C	G	0,997921	2021-07-31	United States
S_156_NA	S	156	SRR15774828	22028	G	-AGTTCA	0,997872	2021-07-31	United States
S_452_R	S	452	SRR15774828	22917	T	G	0,998312	2021-07-31	United States
S_478_K	S	478	SRR15774828	22995	C	A	1	2021-07-31	United States
S_614_G	S	614	SRR15774828	23403	A	G	0,999657	2021-07-31	United States
S_681_R	S	681	SRR15774828	23604	C	G	0,999336	2021-07-31	United States
S_950_N	S	950	SRR15774828	24410	G	A	0,999669	2021-07-31	United States
ORF3a_26_L	ORF3a	26	SRR15774828	25469	C	T	0,999655	2021-07-31	United States
ORF3a_174_A	ORF3a	174	SRR15774828	25913	G	C	0,0541054	2021-07-31	United States
M_82_T	M	82	SRR15774828	26767	T	C	1	2021-07-31	United States
ORF7a_82_A	ORF7a	82	SRR15774828	27638	T	C	0,999469	2021-07-31	United States
ORF7a_120_I	ORF7a	120	SRR15774828	27752	C	T	1	2021-07-31	United States
ORF7b_40_I	ORF7b	40	SRR15774828	27874	C	T	0,997625	2021-07-31	United States
ORF8_118_NA	ORF8	118	SRR15774828	28247	A	-GATTTC	0,99585	2021-07-31	United States
N_24_I	N	24	SRR15774828	28344	C	T	0,0779048	2021-07-31	United States
N_63_G	N	63	SRR15774828	28461	A	G	0,999121	2021-07-31	United States
N_203_M	N	203	SRR15774828	28881	G	T	1	2021-07-31	United States
N_215_C	N	215	SRR15774828	28916	G	T	0,994819	2021-07-31	United States
N_377_Y	N	377	SRR15774828	29402	G	T	1	2021-07-31	United States
ORF1ab_1213_L	ORF1ab	1213	SRR15774830	3903	C	T	0,997438	2021-07-31	United States
ORF1ab_1306_S	ORF1ab	1306	SRR15774830	4181	G	T	0,998072	2021-07-31	United States
ORF1ab_1526_K	ORF1ab	1526	SRR15774830	4841	G	A	0,994304	2021-07-31	United States
ORF1ab_2046_L	ORF1ab	2046	SRR15774830	6402	C	T	0,998784	2021-07-31	United States
ORF1ab_2287_S	ORF1ab	2287	SRR15774830	7124	C	T	0,998972	2021-07-31	United States
ORF1ab_2930_L	ORF1ab	2930	SRR15774830	9053	G	T	0,998188	2021-07-31	United States
ORF1ab_3255_I	ORF1ab	3255	SRR15774830	10029	C	T	0,999015	2021-07-31	United States
ORF1ab_3646_A	ORF1ab	3646	SRR15774830	11201	A	G	0,99846	2021-07-31	United States
ORF1ab_3777_H	ORF1ab	3777	SRR15774830	11596	G	T	0,0961469	2021-07-31	United States
ORF1ab_4179_K	ORF1ab	4179	SRR15774830	12801	G	A	0,995129	2021-07-31	United States
ORF1ab_314_L	ORF1ab	314	SRR15774830	14408	C	T	0,999843	2021-07-31	United States
ORF1ab_662_S	ORF1ab	662	SRR15774830	15451	G	A	0,999455	2021-07-31	United States
ORF1ab_1000_L	ORF1ab	1000	SRR15774830	16466	C	T	0,999873	2021-07-31	United States
ORF1ab_1895_T	ORF1ab	1895	SRR15774830	19150	G	A	0,0904437	2021-07-31	United States
ORF1ab_1918_V	ORF1ab	1918	SRR15774830	19220	C	T	0,99876	2021-07-31	United States
S_19_R	S	19	SRR15774830	21618	C	G	1	2021-07-31	United States
S_156_NA	S	156	SRR15774830	22028	G	-AGTTCA	0,998668	2021-07-31	United States
S_452_R	S	452	SRR15774830	22917	T	G	1	2021-07-31	United States
S_478_K	S	478	SRR15774830	22995	C	A	1	2021-07-31	United States
S_614_G	S	614	SRR15774830	23403	A	G	0,999798	2021-07-31	United States
S_681_R	S	681	SRR15774830	23604	C	G	0,999705	2021-07-31	United States
S_950_N	S	950	SRR15774830	24410	G	A	0,999804	2021-07-31	United States
ORF3a_26_L	ORF3a	26	SRR15774830	25469	C	T	0,999647	2021-07-31	United States
ORF3a_174_A	ORF3a	174	SRR15774830	25913	G	C	0,0541619	2021-07-31	United States
ORF3a_239_Q	ORF3a	239	SRR15774830	26107	G	C	0,995025	2021-07-31	United States
M_82_T	M	82	SRR15774830	26767	T	C	1	2021-07-31	United States
ORF7a_82_A	ORF7a	82	SRR15774830	27638	T	C	1	2021-07-31	United States
ORF7a_120_I	ORF7a	120	SRR15774830	27752	C	T	1	2021-07-31	United States
ORF7b_40_I	ORF7b	40	SRR15774830	27874	C	T	0,998892	2021-07-31	United States
ORF8_118_NA	ORF8	118	SRR15774830	28247	A	-GATTTC	0,996201	2021-07-31	United States
N_63_G	N	63	SRR15774830	28461	A	G	0,999304	2021-07-31	United States
N_203_M	N	203	SRR15774830	28881	G	T	0,998222	2021-07-31	United States
N_215_C	N	215	SRR15774830	28916	G	T	0,999112	2021-07-31	United States
N_377_Y	N	377	SRR15774830	29402	G	T	1	2021-07-31	United States
ORF1ab_995_D	ORF1ab	995	SRR15774832	3250	G	T	0,984699	2021-07-31	United States
ORF1ab_1127_Y	ORF1ab	1127	SRR15774832	3644	G	T	0,966361	2021-07-31	United States
ORF1ab_1306_S	ORF1ab	1306	SRR15774832	4181	G	T	0,999282	2021-07-31	United States
ORF1ab_2046_L	ORF1ab	2046	SRR15774832	6402	C	T	0,995381	2021-07-31	United States
ORF1ab_2287_S	ORF1ab	2287	SRR15774832	7124	C	T	0,998302	2021-07-31	United States
ORF1ab_2930_L	ORF1ab	2930	SRR15774832	9053	G	T	0,993377	2021-07-31	United States
ORF1ab_3076_Y	ORF1ab	3076	SRR15774832	9491	C	T	0,984318	2021-07-31	United States
ORF1ab_3255_I	ORF1ab	3255	SRR15774832	10029	C	T	1	2021-07-31	United States
ORF1ab_3646_A	ORF1ab	3646	SRR15774832	11201	A	G	0,998183	2021-07-31	United States
ORF1ab_3731_V	ORF1ab	3731	SRR15774832	11456	A	G	0,986441	2021-07-31	United States
ORF1ab_314_L	ORF1ab	314	SRR15774832	14408	C	T	1	2021-07-31	United States
ORF1ab_662_S	ORF1ab	662	SRR15774832	15451	G	A	1	2021-07-31	United States
ORF1ab_1000_L	ORF1ab	1000	SRR15774832	16466	C	T	1	2021-07-31	United States
ORF1ab_1550_Y	ORF1ab	1550	SRR15774832	18115	C	T	0,975395	2021-07-31	United States
ORF1ab_1918_V	ORF1ab	1918	SRR15774832	19220	C	T	0,996964	2021-07-31	United States
S_452_R	S	452	SRR15774832	22917	T	G	1	2021-07-31	United States
S_478_NA	S	478	SRR15774832	22994	A	-C	0,0526316	2021-07-31	United States
S_614_G	S	614	SRR15774832	23403	A	G	1	2021-07-31	United States
S_681_R	S	681	SRR15774832	23604	C	G	1	2021-07-31	United States
S_950_N	S	950	SRR15774832	24410	G	A	1	2021-07-31	United States
ORF3a_26_L	ORF3a	26	SRR15774832	25469	C	T	1	2021-07-31	United States
ORF3a_174_A	ORF3a	174	SRR15774832	25913	G	C	0,129338	2021-07-31	United States
M_82_T	M	82	SRR15774832	26767	T	C	1	2021-07-31	United States
ORF7a_82_A	ORF7a	82	SRR15774832	27638	T	C	1	2021-07-31	United States
ORF7a_120_I	ORF7a	120	SRR15774832	27752	C	T	1	2021-07-31	United States
ORF7b_40_I	ORF7b	40	SRR15774832	27874	C	T	0,991304	2021-07-31	United States
ORF8_118_NA	ORF8	118	SRR15774832	28247	A	-GATTTC	0,997396	2021-07-31	United States
N_63_G	N	63	SRR15774832	28461	A	G	1	2021-07-31	United States
ORF1ab_1127_Y	ORF1ab	1127	SRR15774834	3644	G	T	0,994286	2021-07-31	United States
ORF1ab_1306_S	ORF1ab	1306	SRR15774834	4181	G	T	0,998414	2021-07-31	United States
ORF1ab_2046_L	ORF1ab	2046	SRR15774834	6402	C	T	0,998507	2021-07-31	United States
ORF1ab_2287_S	ORF1ab	2287	SRR15774834	7124	C	T	0,998313	2021-07-31	United States
ORF1ab_2930_L	ORF1ab	2930	SRR15774834	9053	G	T	0,997595	2021-07-31	United States
ORF1ab_3255_I	ORF1ab	3255	SRR15774834	10029	C	T	0,998004	2021-07-31	United States
ORF1ab_3646_A	ORF1ab	3646	SRR15774834	11201	A	G	0,99745	2021-07-31	United States
ORF1ab_3731_V	ORF1ab	3731	SRR15774834	11456	A	G	0,995935	2021-07-31	United States
ORF1ab_3857_I	ORF1ab	3857	SRR15774834	11835	C	T	0,991727	2021-07-31	United States
ORF1ab_314_L	ORF1ab	314	SRR15774834	14408	C	T	0,99985	2021-07-31	United States
ORF1ab_662_S	ORF1ab	662	SRR15774834	15451	G	A	0,999711	2021-07-31	United States
ORF1ab_1000_L	ORF1ab	1000	SRR15774834	16466	C	T	1	2021-07-31	United States
ORF1ab_1149_L	ORF1ab	1149	SRR15774834	16912	G	T	0,993961	2021-07-31	United States
ORF1ab_1550_Y	ORF1ab	1550	SRR15774834	18115	C	T	0,991986	2021-07-31	United States
ORF1ab_1918_V	ORF1ab	1918	SRR15774834	19220	C	T	0,999009	2021-07-31	United States
S_19_R	S	19	SRR15774834	21618	C	G	1	2021-07-31	United States
S_156_NA	S	156	SRR15774834	22028	G	-AGTTCA	0,997494	2021-07-31	United States
S_452_R	S	452	SRR15774834	22917	T	G	1	2021-07-31	United States
S_478_K	S	478	SRR15774834	22995	C	A	1	2021-07-31	United States
S_614_G	S	614	SRR15774834	23403	A	G	1	2021-07-31	United States
S_681_R	S	681	SRR15774834	23604	C	G	0,999775	2021-07-31	United States
S_950_N	S	950	SRR15774834	24410	G	A	0,99868	2021-07-31	United States
ORF3a_26_L	ORF3a	26	SRR15774834	25469	C	T	0,99974	2021-07-31	United States
M_82_T	M	82	SRR15774834	26767	T	C	1	2021-07-31	United States
ORF7a_82_A	ORF7a	82	SRR15774834	27638	T	C	0,999597	2021-07-31	United States
ORF7a_120_I	ORF7a	120	SRR15774834	27752	C	T	1	2021-07-31	United States
ORF7b_40_I	ORF7b	40	SRR15774834	27874	C	T	0,998394	2021-07-31	United States
ORF8_118_NA	ORF8	118	SRR15774834	28247	A	-GATTTC	0,996207	2021-07-31	United States
N_63_G	N	63	SRR15774834	28461	A	G	0,999429	2021-07-31	United States
N_203_M	N	203	SRR15774834	28881	G	T	0,991837	2021-07-31	United States
N_215_C	N	215	SRR15774834	28916	G	T	0,995968	2021-07-31	United States
N_377_Y	N	377	SRR15774834	29402	G	T	1	2021-07-31	United States
ORF1ab_1306_S	ORF1ab	1306	SRR15774836	4181	G	T	0,997283	2021-07-31	United States
ORF1ab_2046_L	ORF1ab	2046	SRR15774836	6402	C	T	0,997167	2021-07-31	United States
ORF1ab_2287_S	ORF1ab	2287	SRR15774836	7124	C	T	0,99765	2021-07-31	United States
ORF1ab_2930_L	ORF1ab	2930	SRR15774836	9053	G	T	0,998629	2021-07-31	United States
ORF1ab_3255_I	ORF1ab	3255	SRR15774836	10029	C	T	0,997295	2021-07-31	United States
ORF1ab_3646_A	ORF1ab	3646	SRR15774836	11201	A	G	0,997069	2021-07-31	United States
ORF1ab_314_L	ORF1ab	314	SRR15774836	14408	C	T	0,999859	2021-07-31	United States
ORF1ab_662_S	ORF1ab	662	SRR15774836	15451	G	A	0,999291	2021-07-31	United States
ORF1ab_1000_L	ORF1ab	1000	SRR15774836	16466	C	T	0,999588	2021-07-31	United States
ORF1ab_1918_V	ORF1ab	1918	SRR15774836	19220	C	T	0,997161	2021-07-31	United States
S_19_R	S	19	SRR15774836	21618	C	G	1	2021-07-31	United States
S_156_NA	S	156	SRR15774836	22028	G	-AGTTCA	1	2021-07-31	United States
S_452_R	S	452	SRR15774836	22917	T	G	1	2021-07-31	United States
S_478_K	S	478	SRR15774836	22995	C	A	0,99894	2021-07-31	United States
S_614_G	S	614	SRR15774836	23403	A	G	1	2021-07-31	United States
S_681_R	S	681	SRR15774836	23604	C	G	0,999748	2021-07-31	United States
S_950_N	S	950	SRR15774836	24410	G	A	0,999493	2021-07-31	United States
ORF3a_26_L	ORF3a	26	SRR15774836	25469	C	T	0,999439	2021-07-31	United States
ORF3a_239_Q	ORF3a	239	SRR15774836	26107	G	C	0,990804	2021-07-31	United States
M_82_T	M	82	SRR15774836	26767	T	C	0,999411	2021-07-31	United States
ORF7a_82_A	ORF7a	82	SRR15774836	27638	T	C	0,999547	2021-07-31	United States
ORF7a_120_I	ORF7a	120	SRR15774836	27752	C	T	1	2021-07-31	United States
ORF7b_40_I	ORF7b	40	SRR15774836	27874	C	T	0,997226	2021-07-31	United States
ORF8_118_NA	ORF8	118	SRR15774836	28247	A	-GATTTC	0,995738	2021-07-31	United States
N_63_G	N	63	SRR15774836	28461	A	G	0,999117	2021-07-31	United States
N_203_M	N	203	SRR15774836	28881	G	T	0,999133	2021-07-31	United States
N_215_C	N	215	SRR15774836	28916	G	T	0,999131	2021-07-31	United States
N_377_Y	N	377	SRR15774836	29402	G	T	1	2021-07-31	United States
ORF1ab_995_D	ORF1ab	995	SRR15774838	3250	G	T	0,991945	2021-07-31	United States
ORF1ab_1127_Y	ORF1ab	1127	SRR15774838	3644	G	T	0,99187	2021-07-31	United States
ORF1ab_1306_S	ORF1ab	1306	SRR15774838	4181	G	T	0,998378	2021-07-31	United States
ORF1ab_2046_L	ORF1ab	2046	SRR15774838	6402	C	T	0,999049	2021-07-31	United States
ORF1ab_2287_S	ORF1ab	2287	SRR15774838	7124	C	T	0,998255	2021-07-31	United States
ORF1ab_2930_L	ORF1ab	2930	SRR15774838	9053	G	T	0,999332	2021-07-31	United States
ORF1ab_3255_I	ORF1ab	3255	SRR15774838	10029	C	T	0,998829	2021-07-31	United States
ORF1ab_3603_NA	ORF1ab	3603	SRR15774838	11074	C	+T	0,0937908	2021-07-31	United States
ORF1ab_3606_NA	ORF1ab	3606	SRR15774838	11082	T	-G	0,0900458	2021-07-31	United States
ORF1ab_3606_F	ORF1ab	3606	SRR15774838	11083	G	T	0,990332	2021-07-31	United States
ORF1ab_3646_A	ORF1ab	3646	SRR15774838	11201	A	G	0,998388	2021-07-31	United States
ORF1ab_3731_V	ORF1ab	3731	SRR15774838	11456	A	G	0,992489	2021-07-31	United States
ORF1ab_314_L	ORF1ab	314	SRR15774838	14408	C	T	0,999786	2021-07-31	United States
ORF1ab_662_S	ORF1ab	662	SRR15774838	15451	G	A	0,999295	2021-07-31	United States
ORF1ab_1000_L	ORF1ab	1000	SRR15774838	16466	C	T	0,999716	2021-07-31	United States
ORF1ab_1550_Y	ORF1ab	1550	SRR15774838	18115	C	T	0,995537	2021-07-31	United States
ORF1ab_1918_V	ORF1ab	1918	SRR15774838	19220	C	T	0,99838	2021-07-31	United States
S_19_R	S	19	SRR15774838	21618	C	G	1	2021-07-31	United States
S_156_NA	S	156	SRR15774838	22028	G	-AGTTCA	1	2021-07-31	United States
S_452_R	S	452	SRR15774838	22917	T	G	0,998489	2021-07-31	United States
S_478_K	S	478	SRR15774838	22995	C	A	0,998469	2021-07-31	United States
S_614_G	S	614	SRR15774838	23403	A	G	0,999707	2021-07-31	United States
S_681_R	S	681	SRR15774838	23604	C	G	0,999609	2021-07-31	United States
S_950_N	S	950	SRR15774838	24410	G	A	1	2021-07-31	United States
ORF3a_26_L	ORF3a	26	SRR15774838	25469	C	T	1	2021-07-31	United States
M_82_T	M	82	SRR15774838	26767	T	C	0,999493	2021-07-31	United States
ORF7a_82_A	ORF7a	82	SRR15774838	27638	T	C	1	2021-07-31	United States
ORF7a_120_I	ORF7a	120	SRR15774838	27752	C	T	1	2021-07-31	United States
ORF7b_40_I	ORF7b	40	SRR15774838	27874	C	T	0,996797	2021-07-31	United States
ORF8_118_NA	ORF8	118	SRR15774838	28247	A	-GATTTC	0,995008	2021-07-31	United States
N_63_G	N	63	SRR15774838	28461	A	G	0,999045	2021-07-31	United States
N_203_M	N	203	SRR15774838	28881	G	T	1	2021-07-31	United States
N_215_C	N	215	SRR15774838	28916	G	T	0,983516	2021-07-31	United States
N_377_Y	N	377	SRR15774838	29402	G	T	1	2021-07-31	United States
ORF1ab_1306_S	ORF1ab	1306	SRR15774839	4181	G	T	0,995664	2021-07-31	United States
ORF1ab_2046_L	ORF1ab	2046	SRR15774839	6402	C	T	0,993862	2021-07-31	United States
ORF1ab_2144_NA	ORF1ab	2144	SRR15774839	6696	C	+T	0,0645161	2021-07-31	United States
ORF1ab_2287_S	ORF1ab	2287	SRR15774839	7124	C	T	1	2021-07-31	United States
ORF1ab_2930_L	ORF1ab	2930	SRR15774839	9053	G	T	0,987952	2021-07-31	United States
ORF1ab_2961_T	ORF1ab	2961	SRR15774839	9147	T	C	0,978495	2021-07-31	United States
ORF1ab_3255_I	ORF1ab	3255	SRR15774839	10029	C	T	0,988095	2021-07-31	United States
ORF1ab_3523_V	ORF1ab	3523	SRR15774839	10833	C	T	0,990826	2021-07-31	United States
ORF1ab_3620_V	ORF1ab	3620	SRR15774839	11124	C	T	0,168513	2021-07-31	United States
ORF1ab_3646_A	ORF1ab	3646	SRR15774839	11201	A	G	0,993962	2021-07-31	United States
ORF1ab_183_V	ORF1ab	183	SRR15774839	14014	T	G	0,984127	2021-07-31	United States
ORF1ab_314_L	ORF1ab	314	SRR15774839	14408	C	T	1	2021-07-31	United States
ORF1ab_548_I	ORF1ab	548	SRR15774839	15109	G	A	0,985517	2021-07-31	United States
ORF1ab_662_S	ORF1ab	662	SRR15774839	15451	G	A	0,999472	2021-07-31	United States
ORF1ab_1000_L	ORF1ab	1000	SRR15774839	16466	C	T	1	2021-07-31	United States
ORF1ab_1637_I	ORF1ab	1637	SRR15774839	18377	C	T	0,177626	2021-07-31	United States
ORF1ab_1918_V	ORF1ab	1918	SRR15774839	19220	C	T	0,993661	2021-07-31	United States
S_152_R	S	152	SRR15774839	22016	T	A	0,993789	2021-07-31	United States
S_156_NA	S	156	SRR15774839	22028	G	-AGTTCA	1	2021-07-31	United States
S_452_R	S	452	SRR15774839	22917	T	G	1	2021-07-31	United States
S_478_K	S	478	SRR15774839	22995	C	A	1	2021-07-31	United States
S_614_G	S	614	SRR15774839	23403	A	G	1	2021-07-31	United States
S_681_R	S	681	SRR15774839	23604	C	G	0,999024	2021-07-31	United States
S_950_N	S	950	SRR15774839	24410	G	A	0,998119	2021-07-31	United States
ORF3a_26_L	ORF3a	26	SRR15774839	25469	C	T	0,999091	2021-07-31	United States
ORF3a_53_F	ORF3a	53	SRR15774839	25549	C	T	0,988889	2021-07-31	United States
M_82_T	M	82	SRR15774839	26767	T	C	1	2021-07-31	United States
ORF7a_65_NA	ORF7a	65	SRR15774839	27587	T	-TGCTTGTCCTGACGGCGTA	0,964602	2021-07-31	United States
ORF7a_82_A	ORF7a	82	SRR15774839	27638	T	C	1	2021-07-31	United States
ORF7a_120_I	ORF7a	120	SRR15774839	27752	C	T	1	2021-07-31	United States
ORF7b_40_I	ORF7b	40	SRR15774839	27874	C	T	0,993103	2021-07-31	United States
ORF8_72_H	ORF8	72	SRR15774839	28109	G	T	0,979712	2021-07-31	United States
ORF8_118_NA	ORF8	118	SRR15774839	28247	A	-GATTTC	0,994286	2021-07-31	United States
N_63_G	N	63	SRR15774839	28461	A	G	0,99949	2021-07-31	United States
ORF1ab_1306_S	ORF1ab	1306	SRR15774840	4181	G	T	0,997909	2021-07-31	United States
ORF1ab_2046_L	ORF1ab	2046	SRR15774840	6402	C	T	0,995392	2021-07-31	United States
ORF1ab_2287_S	ORF1ab	2287	SRR15774840	7124	C	T	0,994039	2021-07-31	United States
ORF1ab_2554_V	ORF1ab	2554	SRR15774840	7926	C	T	0,124424	2021-07-31	United States
ORF1ab_2930_L	ORF1ab	2930	SRR15774840	9053	G	T	0,99044	2021-07-31	United States
ORF1ab_3255_I	ORF1ab	3255	SRR15774840	10029	C	T	0,989529	2021-07-31	United States
ORF1ab_3646_A	ORF1ab	3646	SRR15774840	11201	A	G	0,994932	2021-07-31	United States
ORF1ab_4179_K	ORF1ab	4179	SRR15774840	12801	G	A	0,984977	2021-07-31	United States
ORF1ab_314_L	ORF1ab	314	SRR15774840	14408	C	T	1	2021-07-31	United States
ORF1ab_662_S	ORF1ab	662	SRR15774840	15451	G	A	0,999658	2021-07-31	United States
ORF1ab_1000_L	ORF1ab	1000	SRR15774840	16466	C	T	0,996078	2021-07-31	United States
ORF1ab_1918_V	ORF1ab	1918	SRR15774840	19220	C	T	0,995375	2021-07-31	United States
S_19_R	S	19	SRR15774840	21618	C	G	1	2021-07-31	United States
S_156_NA	S	156	SRR15774840	22028	G	-AGTTCA	0,994334	2021-07-31	United States
S_452_R	S	452	SRR15774840	22917	T	G	1	2021-07-31	United States
S_478_K	S	478	SRR15774840	22995	C	A	1	2021-07-31	United States
S_614_G	S	614	SRR15774840	23403	A	G	1	2021-07-31	United States
S_681_R	S	681	SRR15774840	23604	C	G	1	2021-07-31	United States
S_950_N	S	950	SRR15774840	24410	G	A	0,998804	2021-07-31	United States
ORF3a_26_L	ORF3a	26	SRR15774840	25469	C	T	1	2021-07-31	United States
ORF3a_174_A	ORF3a	174	SRR15774840	25913	G	C	0,14741	2021-07-31	United States
ORF3a_239_Q	ORF3a	239	SRR15774840	26107	G	C	0,986165	2021-07-31	United States
M_82_T	M	82	SRR15774840	26767	T	C	1	2021-07-31	United States
ORF7a_82_A	ORF7a	82	SRR15774840	27638	T	C	1	2021-07-31	United States
ORF7a_120_I	ORF7a	120	SRR15774840	27752	C	T	1	2021-07-31	United States
ORF7b_40_I	ORF7b	40	SRR15774840	27874	C	T	0,995862	2021-07-31	United States
ORF8_118_NA	ORF8	118	SRR15774840	28247	A	-GATTTC	0,985269	2021-07-31	United States
N_63_G	N	63	SRR15774840	28461	A	G	0,999463	2021-07-31	United States
N_203_M	N	203	SRR15774840	28881	G	T	1	2021-07-31	United States
N_215_C	N	215	SRR15774840	28916	G	T	0,995025	2021-07-31	United States
ORF1ab_995_D	ORF1ab	995	SRR15774842	3250	G	T	0,997089	2021-07-31	United States
ORF1ab_1127_Y	ORF1ab	1127	SRR15774842	3644	G	T	0,99654	2021-07-31	United States
ORF1ab_1306_S	ORF1ab	1306	SRR15774842	4181	G	T	0,998799	2021-07-31	United States
ORF1ab_1496_I	ORF1ab	1496	SRR15774842	4752	C	T	0,967376	2021-07-31	United States
ORF1ab_2046_L	ORF1ab	2046	SRR15774842	6402	C	T	0,998502	2021-07-31	United States
ORF1ab_2287_S	ORF1ab	2287	SRR15774842	7124	C	T	0,998369	2021-07-31	United States
ORF1ab_2930_L	ORF1ab	2930	SRR15774842	9053	G	T	0,998867	2021-07-31	United States
ORF1ab_3255_I	ORF1ab	3255	SRR15774842	10029	C	T	0,999446	2021-07-31	United States
ORF1ab_3603_NA	ORF1ab	3603	SRR15774842	11074	C	+T	0,100455	2021-07-31	United States
ORF1ab_3606_NA	ORF1ab	3606	SRR15774842	11082	T	-G	0,089252	2021-07-31	United States
ORF1ab_3606_F	ORF1ab	3606	SRR15774842	11083	G	T	0,995536	2021-07-31	United States
ORF1ab_3646_A	ORF1ab	3646	SRR15774842	11201	A	G	0,997981	2021-07-31	United States
ORF1ab_3731_V	ORF1ab	3731	SRR15774842	11456	A	G	0,994102	2021-07-31	United States
ORF1ab_314_L	ORF1ab	314	SRR15774842	14408	C	T	1	2021-07-31	United States
ORF1ab_662_S	ORF1ab	662	SRR15774842	15451	G	A	0,99906	2021-07-31	United States
ORF1ab_1000_L	ORF1ab	1000	SRR15774842	16466	C	T	0,999444	2021-07-31	United States
ORF1ab_1539_T	ORF1ab	1539	SRR15774842	18083	T	C	0,995734	2021-07-31	United States
ORF1ab_1550_Y	ORF1ab	1550	SRR15774842	18115	C	T	0,995251	2021-07-31	United States
ORF1ab_1918_V	ORF1ab	1918	SRR15774842	19220	C	T	0,999032	2021-07-31	United States
S_19_R	S	19	SRR15774842	21618	C	G	1	2021-07-31	United States
S_156_NA	S	156	SRR15774842	22028	G	-AGTTCA	1	2021-07-31	United States
S_452_R	S	452	SRR15774842	22917	T	G	1	2021-07-31	United States
S_478_K	S	478	SRR15774842	22995	C	A	1	2021-07-31	United States
S_614_G	S	614	SRR15774842	23403	A	G	0,999482	2021-07-31	United States
S_681_R	S	681	SRR15774842	23604	C	G	1	2021-07-31	United States
S_950_N	S	950	SRR15774842	24410	G	A	1	2021-07-31	United States
ORF3a_26_L	ORF3a	26	SRR15774842	25469	C	T	1	2021-07-31	United States
M_82_T	M	82	SRR15774842	26767	T	C	0,999516	2021-07-31	United States
ORF7a_82_A	ORF7a	82	SRR15774842	27638	T	C	0,999477	2021-07-31	United States
ORF7a_120_I	ORF7a	120	SRR15774842	27752	C	T	0,99974	2021-07-31	United States
ORF7b_40_I	ORF7b	40	SRR15774842	27874	C	T	0,998909	2021-07-31	United States
ORF8_118_NA	ORF8	118	SRR15774842	28247	A	-GATTTC	0,998113	2021-07-31	United States
N_63_G	N	63	SRR15774842	28461	A	G	0,999503	2021-07-31	United States
N_203_M	N	203	SRR15774842	28881	G	T	1	2021-07-31	United States
N_215_C	N	215	SRR15774842	28916	G	T	0,996951	2021-07-31	United States
N_377_Y	N	377	SRR15774842	29402	G	T	1	2021-07-31	United States
ORF1ab_770_A	ORF1ab	770	SRR15774843	2573	A	G	0,994534	2021-07-31	United States
ORF1ab_1127_Y	ORF1ab	1127	SRR15774843	3644	G	T	0,99533	2021-07-31	United States
ORF1ab_1306_S	ORF1ab	1306	SRR15774843	4181	G	T	0,998949	2021-07-31	United States
ORF1ab_2046_L	ORF1ab	2046	SRR15774843	6402	C	T	0,998379	2021-07-31	United States
ORF1ab_2287_S	ORF1ab	2287	SRR15774843	7124	C	T	0,998949	2021-07-31	United States
ORF1ab_2930_L	ORF1ab	2930	SRR15774843	9053	G	T	0,998099	2021-07-31	United States
ORF1ab_3255_I	ORF1ab	3255	SRR15774843	10029	C	T	0,999511	2021-07-31	United States
ORF1ab_3646_A	ORF1ab	3646	SRR15774843	11201	A	G	0,997159	2021-07-31	United States
ORF1ab_3731_V	ORF1ab	3731	SRR15774843	11456	A	G	0,993663	2021-07-31	United States
ORF1ab_314_L	ORF1ab	314	SRR15774843	14408	C	T	0,999803	2021-07-31	United States
ORF1ab_662_S	ORF1ab	662	SRR15774843	15451	G	A	0,999626	2021-07-31	United States
ORF1ab_1000_L	ORF1ab	1000	SRR15774843	16466	C	T	0,999525	2021-07-31	United States
ORF1ab_1550_Y	ORF1ab	1550	SRR15774843	18115	C	T	0,994814	2021-07-31	United States
ORF1ab_1918_V	ORF1ab	1918	SRR15774843	19220	C	T	0,997748	2021-07-31	United States
S_19_R	S	19	SRR15774843	21618	C	G	0,999114	2021-07-31	United States
S_142_D	S	142	SRR15774843	21987	G	A	1	2021-07-31	United States
S_156_NA	S	156	SRR15774843	22028	G	-AGTTCA	0,999159	2021-07-31	United States
S_452_R	S	452	SRR15774843	22917	T	G	0,998666	2021-07-31	United States
S_478_K	S	478	SRR15774843	22995	C	A	0,999328	2021-07-31	United States
S_614_G	S	614	SRR15774843	23403	A	G	0,999721	2021-07-31	United States
S_681_R	S	681	SRR15774843	23604	C	G	0,999888	2021-07-31	United States
S_950_N	S	950	SRR15774843	24410	G	A	0,999528	2021-07-31	United States
ORF3a_25_S	ORF3a	25	SRR15774843	25465	C	T	0,993204	2021-07-31	United States
ORF3a_26_L	ORF3a	26	SRR15774843	25469	C	T	0,999835	2021-07-31	United States
M_82_T	M	82	SRR15774843	26767	T	C	0,999416	2021-07-31	United States
ORF7a_120_I	ORF7a	120	SRR15774843	27752	C	T	0,99941	2021-07-31	United States
ORF7b_40_I	ORF7b	40	SRR15774843	27874	C	T	0,997912	2021-07-31	United States
ORF8_118_NA	ORF8	118	SRR15774843	28247	A	-GATTTC	0,995822	2021-07-31	United States
N_63_G	N	63	SRR15774843	28461	A	G	0,999346	2021-07-31	United States
N_195_I	N	195	SRR15774843	28857	G	T	0,957055	2021-07-31	United States
N_203_M	N	203	SRR15774843	28881	G	T	1	2021-07-31	United States
N_215_C	N	215	SRR15774843	28916	G	T	0,985626	2021-07-31	United States
N_377_Y	N	377	SRR15774843	29402	G	T	1	2021-07-31	United States
ORF1ab_309_L	ORF1ab	309	SRR15774845	1191	C	T	0,986395	2021-07-31	United States
ORF1ab_1640_L	ORF1ab	1640	SRR15774845	5184	C	T	0,984529	2021-07-31	United States
ORF1ab_1921_Q	ORF1ab	1921	SRR15774845	6027	C	A	0,985965	2021-07-31	United States
ORF1ab_2980_N	ORF1ab	2980	SRR15774845	9203	G	A	0,988677	2021-07-31	United States
ORF1ab_3138_S	ORF1ab	3138	SRR15774845	9678	T	C	0,988652	2021-07-31	United States
ORF1ab_3580_Q	ORF1ab	3580	SRR15774845	11005	C	A	0,993532	2021-07-31	United States
ORF1ab_314_L	ORF1ab	314	SRR15774845	14408	C	T	1	2021-07-31	United States
ORF1ab_2310_R	ORF1ab	2310	SRR15774845	20396	A	G	0,994987	2021-07-31	United States
S_19_R	S	19	SRR15774845	21618	C	G	0,99759	2021-07-31	United States
S_156_NA	S	156	SRR15774845	22028	G	-AGTTCA	1	2021-07-31	United States
S_452_R	S	452	SRR15774845	22917	T	G	1	2021-07-31	United States
S_478_K	S	478	SRR15774845	22995	C	A	1	2021-07-31	United States
S_614_G	S	614	SRR15774845	23403	A	G	1	2021-07-31	United States
S_681_R	S	681	SRR15774845	23604	C	G	1	2021-07-31	United States
S_950_N	S	950	SRR15774845	24410	G	A	1	2021-07-31	United States
ORF3a_26_L	ORF3a	26	SRR15774845	25469	C	T	1	2021-07-31	United States
M_82_T	M	82	SRR15774845	26767	T	C	1	2021-07-31	United States
ORF7a_82_A	ORF7a	82	SRR15774845	27638	T	C	0,998236	2021-07-31	United States
ORF7a_120_I	ORF7a	120	SRR15774845	27752	C	T	1	2021-07-31	United States
N_63_G	N	63	SRR15774845	28461	A	G	0,999665	2021-07-31	United States
N_203_M	N	203	SRR15774845	28881	G	T	1	2021-07-31	United States
N_377_Y	N	377	SRR15774845	29402	G	T	1	2021-07-31	United States
ORF1ab_1306_S	ORF1ab	1306	SRR15774847	4181	G	T	0,998434	2021-07-31	United States
ORF1ab_2046_L	ORF1ab	2046	SRR15774847	6402	C	T	0,997634	2021-07-31	United States
ORF1ab_2287_S	ORF1ab	2287	SRR15774847	7124	C	T	0,997459	2021-07-31	United States
ORF1ab_2930_L	ORF1ab	2930	SRR15774847	9053	G	T	1	2021-07-31	United States
ORF1ab_3255_I	ORF1ab	3255	SRR15774847	10029	C	T	0,990868	2021-07-31	United States
ORF1ab_3646_A	ORF1ab	3646	SRR15774847	11201	A	G	0,997159	2021-07-31	United States
ORF1ab_4179_K	ORF1ab	4179	SRR15774847	12801	G	A	0,98935	2021-07-31	United States
ORF1ab_314_L	ORF1ab	314	SRR15774847	14408	C	T	1	2021-07-31	United States
ORF1ab_662_S	ORF1ab	662	SRR15774847	15451	G	A	1	2021-07-31	United States
ORF1ab_1000_L	ORF1ab	1000	SRR15774847	16466	C	T	0,999146	2021-07-31	United States
ORF1ab_1918_V	ORF1ab	1918	SRR15774847	19220	C	T	0,998348	2021-07-31	United States
S_19_R	S	19	SRR15774847	21618	C	G	1	2021-07-31	United States
S_156_NA	S	156	SRR15774847	22028	G	-AGTTCA	1	2021-07-31	United States
S_452_R	S	452	SRR15774847	22917	T	G	1	2021-07-31	United States
S_478_K	S	478	SRR15774847	22995	C	A	1	2021-07-31	United States
S_614_G	S	614	SRR15774847	23403	A	G	1	2021-07-31	United States
S_681_R	S	681	SRR15774847	23604	C	G	0,999616	2021-07-31	United States
S_950_N	S	950	SRR15774847	24410	G	A	0,999482	2021-07-31	United States
ORF3a_26_L	ORF3a	26	SRR15774847	25469	C	T	0,999486	2021-07-31	United States
ORF3a_239_Q	ORF3a	239	SRR15774847	26107	G	C	0,994035	2021-07-31	United States
M_82_T	M	82	SRR15774847	26767	T	C	0,999465	2021-07-31	United States
ORF7a_53_NA	ORF7a	53	SRR15774847	27551	A	+ACAAGATGGCG	0,985777	2021-07-31	United States
ORF7a_82_A	ORF7a	82	SRR15774847	27638	T	C	0,998894	2021-07-31	United States
ORF7a_120_I	ORF7a	120	SRR15774847	27752	C	T	0,998888	2021-07-31	United States
ORF7b_40_I	ORF7b	40	SRR15774847	27874	C	T	0,997846	2021-07-31	United States
ORF8_118_NA	ORF8	118	SRR15774847	28247	A	-GATTTC	0,99619	2021-07-31	United States
N_63_G	N	63	SRR15774847	28461	A	G	1	2021-07-31	United States
N_203_M	N	203	SRR15774847	28881	G	T	1	2021-07-31	United States
N_215_C	N	215	SRR15774847	28916	G	T	0,998529	2021-07-31	United States
ORF1ab_1306_S	ORF1ab	1306	SRR15774849	4181	G	T	0,997325	2021-07-31	United States
ORF1ab_2046_L	ORF1ab	2046	SRR15774849	6402	C	T	0,998273	2021-07-31	United States
ORF1ab_2287_S	ORF1ab	2287	SRR15774849	7124	C	T	0,998493	2021-07-31	United States
ORF1ab_2930_L	ORF1ab	2930	SRR15774849	9053	G	T	0,995567	2021-07-31	United States
ORF1ab_3255_I	ORF1ab	3255	SRR15774849	10029	C	T	0,998731	2021-07-31	United States
ORF1ab_3646_A	ORF1ab	3646	SRR15774849	11201	A	G	0,998202	2021-07-31	United States
ORF1ab_314_L	ORF1ab	314	SRR15774849	14408	C	T	0,999839	2021-07-31	United States
ORF1ab_520_V	ORF1ab	520	SRR15774849	15026	C	T	0,9941	2021-07-31	United States
ORF1ab_662_S	ORF1ab	662	SRR15774849	15451	G	A	0,999008	2021-07-31	United States
ORF1ab_1000_L	ORF1ab	1000	SRR15774849	16466	C	T	0,999842	2021-07-31	United States
ORF1ab_1223_L	ORF1ab	1223	SRR15774849	17135	C	T	0,991158	2021-07-31	United States
ORF1ab_1257_V	ORF1ab	1257	SRR15774849	17236	A	G	0,992664	2021-07-31	United States
ORF1ab_1918_V	ORF1ab	1918	SRR15774849	19220	C	T	0,997616	2021-07-31	United States
S_19_R	S	19	SRR15774849	21618	C	G	1	2021-07-31	United States
S_156_NA	S	156	SRR15774849	22028	G	-AGTTCA	0,997722	2021-07-31	United States
S_452_R	S	452	SRR15774849	22917	T	G	1	2021-07-31	United States
S_478_K	S	478	SRR15774849	22995	C	A	1	2021-07-31	United States
S_614_G	S	614	SRR15774849	23403	A	G	1	2021-07-31	United States
S_681_R	S	681	SRR15774849	23604	C	G	0,999834	2021-07-31	United States
S_950_N	S	950	SRR15774849	24410	G	A	0,999799	2021-07-31	United States
ORF3a_26_L	ORF3a	26	SRR15774849	25469	C	T	0,999793	2021-07-31	United States
ORF3a_131_C	ORF3a	131	SRR15774849	25785	G	C	0,992838	2021-07-31	United States
M_82_T	M	82	SRR15774849	26767	T	C	0,999254	2021-07-31	United States
ORF7a_82_A	ORF7a	82	SRR15774849	27638	T	C	0,997531	2021-07-31	United States
ORF7a_120_I	ORF7a	120	SRR15774849	27752	C	T	0,999508	2021-07-31	United States
ORF7b_40_I	ORF7b	40	SRR15774849	27874	C	T	0,995582	2021-07-31	United States
ORF8_36_S	ORF8	36	SRR15774849	27999	C	T	0,990454	2021-07-31	United States
ORF8_118_NA	ORF8	118	SRR15774849	28247	A	-GATTTC	0,99514	2021-07-31	United States
N_63_G	N	63	SRR15774849	28461	A	G	0,998077	2021-07-31	United States
N_203_M	N	203	SRR15774849	28881	G	T	0,999363	2021-07-31	United States
N_215_C	N	215	SRR15774849	28916	G	T	0,996821	2021-07-31	United States
N_377_Y	N	377	SRR15774849	29402	G	T	0,998663	2021-07-31	United States
ORF1ab_1188_L	ORF1ab	1188	SRR15774850	3828	C	T	0,975904	2021-07-31	United States
ORF1ab_1306_S	ORF1ab	1306	SRR15774850	4181	G	T	0,996223	2021-07-31	United States
ORF1ab_2046_L	ORF1ab	2046	SRR15774850	6402	C	T	0,992081	2021-07-31	United States
ORF1ab_2287_S	ORF1ab	2287	SRR15774850	7124	C	T	0,998724	2021-07-31	United States
ORF1ab_2930_L	ORF1ab	2930	SRR15774850	9053	G	T	0,996865	2021-07-31	United States
ORF1ab_3255_I	ORF1ab	3255	SRR15774850	10029	C	T	0,992806	2021-07-31	United States
ORF1ab_3646_A	ORF1ab	3646	SRR15774850	11201	A	G	0,994606	2021-07-31	United States
ORF1ab_314_L	ORF1ab	314	SRR15774850	14408	C	T	0,999663	2021-07-31	United States
ORF1ab_662_S	ORF1ab	662	SRR15774850	15451	G	A	0,997108	2021-07-31	United States
ORF1ab_1000_L	ORF1ab	1000	SRR15774850	16466	C	T	1	2021-07-31	United States
ORF1ab_1219_S	ORF1ab	1219	SRR15774850	17122	G	T	0,989759	2021-07-31	United States
ORF1ab_1902_I	ORF1ab	1902	SRR15774850	19172	C	T	0,990719	2021-07-31	United States
ORF1ab_1918_V	ORF1ab	1918	SRR15774850	19220	C	T	0,996977	2021-07-31	United States
S_19_R	S	19	SRR15774850	21618	C	G	1	2021-07-31	United States
S_156_NA	S	156	SRR15774850	22028	G	-AGTTCA	1	2021-07-31	United States
S_452_R	S	452	SRR15774850	22917	T	G	0,993827	2021-07-31	United States
S_478_K	S	478	SRR15774850	22995	C	A	0,993789	2021-07-31	United States
S_614_G	S	614	SRR15774850	23403	A	G	0,999313	2021-07-31	United States
S_681_R	S	681	SRR15774850	23604	C	G	0,999276	2021-07-31	United States
S_950_N	S	950	SRR15774850	24410	G	A	1	2021-07-31	United States
ORF3a_26_L	ORF3a	26	SRR15774850	25469	C	T	0,998741	2021-07-31	United States
ORF3a_174_A	ORF3a	174	SRR15774850	25913	G	C	0,122396	2021-07-31	United States
M_82_T	M	82	SRR15774850	26767	T	C	1	2021-07-31	United States
ORF7a_82_A	ORF7a	82	SRR15774850	27638	T	C	0,991379	2021-07-31	United States
ORF7a_120_I	ORF7a	120	SRR15774850	27752	C	T	1	2021-07-31	United States
ORF7b_40_I	ORF7b	40	SRR15774850	27874	C	T	1	2021-07-31	United States
ORF8_118_NA	ORF8	118	SRR15774850	28247	A	-GATTTC	0,995748	2021-07-31	United States
N_63_G	N	63	SRR15774850	28461	A	G	0,999257	2021-07-31	United States
ORF1ab_1306_S	ORF1ab	1306	SRR15774851	4181	G	T	0,995931	2021-07-31	United States
ORF1ab_2046_L	ORF1ab	2046	SRR15774851	6402	C	T	0,997101	2021-07-31	United States
ORF1ab_2287_S	ORF1ab	2287	SRR15774851	7124	C	T	1	2021-07-31	United States
ORF1ab_2930_L	ORF1ab	2930	SRR15774851	9053	G	T	1	2021-07-31	United States
ORF1ab_3255_I	ORF1ab	3255	SRR15774851	10029	C	T	1	2021-07-31	United States
ORF1ab_3646_A	ORF1ab	3646	SRR15774851	11201	A	G	0,995274	2021-07-31	United States
ORF1ab_314_L	ORF1ab	314	SRR15774851	14408	C	T	1	2021-07-31	United States
ORF1ab_662_S	ORF1ab	662	SRR15774851	15451	G	A	0,998755	2021-07-31	United States
ORF1ab_1000_L	ORF1ab	1000	SRR15774851	16466	C	T	1	2021-07-31	United States
ORF1ab_1624_S	ORF1ab	1624	SRR15774851	18337	G	T	0,992236	2021-07-31	United States
ORF1ab_1918_V	ORF1ab	1918	SRR15774851	19220	C	T	0,999018	2021-07-31	United States
S_156_NA	S	156	SRR15774851	22028	G	-AGTTCA	0,996689	2021-07-31	United States
S_452_R	S	452	SRR15774851	22917	T	G	1	2021-07-31	United States
S_478_K	S	478	SRR15774851	22995	C	A	1	2021-07-31	United States
S_547_I	S	547	SRR15774851	23202	C	T	0,992987	2021-07-31	United States
S_614_G	S	614	SRR15774851	23403	A	G	1	2021-07-31	United States
S_681_R	S	681	SRR15774851	23604	C	G	1	2021-07-31	United States
S_950_N	S	950	SRR15774851	24410	G	A	0,999018	2021-07-31	United States
ORF3a_26_L	ORF3a	26	SRR15774851	25469	C	T	0,998862	2021-07-31	United States
ORF3a_239_Q	ORF3a	239	SRR15774851	26107	G	C	0,995199	2021-07-31	United States
M_82_T	M	82	SRR15774851	26767	T	C	1	2021-07-31	United States
ORF7a_82_A	ORF7a	82	SRR15774851	27638	T	C	1	2021-07-31	United States
ORF7a_120_I	ORF7a	120	SRR15774851	27752	C	T	1	2021-07-31	United States
ORF7b_40_I	ORF7b	40	SRR15774851	27874	C	T	0,997366	2021-07-31	United States
ORF8_118_NA	ORF8	118	SRR15774851	28247	A	-GATTTC	0,998837	2021-07-31	United States
N_63_G	N	63	SRR15774851	28461	A	G	0,999407	2021-07-31	United States
N_203_M	N	203	SRR15774851	28881	G	T	1	2021-07-31	United States
N_215_C	N	215	SRR15774851	28916	G	T	1	2021-07-31	United States
ORF1ab_357_S	ORF1ab	357	SRR15774853	1335	G	C	0,991568	2021-07-31	United States
ORF1ab_1306_S	ORF1ab	1306	SRR15774853	4181	G	T	0,99839	2021-07-31	United States
ORF1ab_2046_L	ORF1ab	2046	SRR15774853	6402	C	T	0,998628	2021-07-31	United States
ORF1ab_2287_S	ORF1ab	2287	SRR15774853	7124	C	T	0,998956	2021-07-31	United States
ORF1ab_2930_L	ORF1ab	2930	SRR15774853	9053	G	T	0,998097	2021-07-31	United States
ORF1ab_3255_I	ORF1ab	3255	SRR15774853	10029	C	T	1	2021-07-31	United States
ORF1ab_3646_A	ORF1ab	3646	SRR15774853	11201	A	G	0,99565	2021-07-31	United States
ORF1ab_314_L	ORF1ab	314	SRR15774853	14408	C	T	1	2021-07-31	United States
ORF1ab_662_S	ORF1ab	662	SRR15774853	15451	G	A	0,999592	2021-07-31	United States
ORF1ab_1000_L	ORF1ab	1000	SRR15774853	16466	C	T	1	2021-07-31	United States
ORF1ab_1257_V	ORF1ab	1257	SRR15774853	17236	A	G	0,993292	2021-07-31	United States
ORF1ab_1918_V	ORF1ab	1918	SRR15774853	19220	C	T	0,997505	2021-07-31	United States
S_19_R	S	19	SRR15774853	21618	C	G	1	2021-07-31	United States
S_156_NA	S	156	SRR15774853	22028	G	-AGTTCA	1	2021-07-31	United States
S_452_R	S	452	SRR15774853	22917	T	G	1	2021-07-31	United States
S_478_K	S	478	SRR15774853	22995	C	A	1	2021-07-31	United States
S_614_G	S	614	SRR15774853	23403	A	G	1	2021-07-31	United States
S_681_R	S	681	SRR15774853	23604	C	G	0,998895	2021-07-31	United States
S_950_N	S	950	SRR15774853	24410	G	A	1	2021-07-31	United States
ORF3a_26_L	ORF3a	26	SRR15774853	25469	C	T	1	2021-07-31	United States
M_82_T	M	82	SRR15774853	26767	T	C	0,999428	2021-07-31	United States
ORF7a_82_A	ORF7a	82	SRR15774853	27638	T	C	1	2021-07-31	United States
ORF7a_120_I	ORF7a	120	SRR15774853	27752	C	T	1	2021-07-31	United States
ORF7b_40_I	ORF7b	40	SRR15774853	27874	C	T	0,997996	2021-07-31	United States
ORF8_118_NA	ORF8	118	SRR15774853	28247	A	-GATTTC	0,995241	2021-07-31	United States
N_63_G	N	63	SRR15774853	28461	A	G	0,99944	2021-07-31	United States
N_203_M	N	203	SRR15774853	28881	G	T	1	2021-07-31	United States
N_215_C	N	215	SRR15774853	28916	G	T	1	2021-07-31	United States
N_377_Y	N	377	SRR15774853	29402	G	T	1	2021-07-31	United States
ORF1ab_357_S	ORF1ab	357	SRR15774854	1335	G	C	0,990891	2021-07-31	United States
ORF1ab_1306_S	ORF1ab	1306	SRR15774854	4181	G	T	0,997513	2021-07-31	United States
ORF1ab_2046_L	ORF1ab	2046	SRR15774854	6402	C	T	0,998228	2021-07-31	United States
ORF1ab_2287_S	ORF1ab	2287	SRR15774854	7124	C	T	0,998259	2021-07-31	United States
ORF1ab_2930_L	ORF1ab	2930	SRR15774854	9053	G	T	0,9984	2021-07-31	United States
ORF1ab_3255_I	ORF1ab	3255	SRR15774854	10029	C	T	0,99854	2021-07-31	United States
ORF1ab_3646_A	ORF1ab	3646	SRR15774854	11201	A	G	0,998063	2021-07-31	United States
ORF1ab_314_L	ORF1ab	314	SRR15774854	14408	C	T	1	2021-07-31	United States
ORF1ab_662_S	ORF1ab	662	SRR15774854	15451	G	A	0,999773	2021-07-31	United States
ORF1ab_1000_L	ORF1ab	1000	SRR15774854	16466	C	T	0,999227	2021-07-31	United States
ORF1ab_1257_V	ORF1ab	1257	SRR15774854	17236	A	G	0,989821	2021-07-31	United States
ORF1ab_1918_V	ORF1ab	1918	SRR15774854	19220	C	T	0,996325	2021-07-31	United States
S_19_R	S	19	SRR15774854	21618	C	G	1	2021-07-31	United States
S_156_NA	S	156	SRR15774854	22028	G	-AGTTCA	1	2021-07-31	United States
S_452_R	S	452	SRR15774854	22917	T	G	1	2021-07-31	United States
S_478_K	S	478	SRR15774854	22995	C	A	1	2021-07-31	United States
S_614_G	S	614	SRR15774854	23403	A	G	1	2021-07-31	United States
S_681_R	S	681	SRR15774854	23604	C	G	1	2021-07-31	United States
S_950_N	S	950	SRR15774854	24410	G	A	1	2021-07-31	United States
S_1164_I	S	1164	SRR15774854	25052	G	A	0,0966779	2021-07-31	United States
ORF3a_26_L	ORF3a	26	SRR15774854	25469	C	T	1	2021-07-31	United States
M_82_T	M	82	SRR15774854	26767	T	C	0,999402	2021-07-31	United States
ORF7a_82_A	ORF7a	82	SRR15774854	27638	T	C	0,996296	2021-07-31	United States
ORF7a_120_I	ORF7a	120	SRR15774854	27752	C	T	0,998141	2021-07-31	United States
ORF7b_40_I	ORF7b	40	SRR15774854	27874	C	T	0,998926	2021-07-31	United States
ORF8_118_NA	ORF8	118	SRR15774854	28247	A	-GATTTC	0,995415	2021-07-31	United States
N_63_G	N	63	SRR15774854	28461	A	G	0,999176	2021-07-31	United States
N_203_M	N	203	SRR15774854	28881	G	T	1	2021-07-31	United States
N_215_C	N	215	SRR15774854	28916	G	T	1	2021-07-31	United States
N_377_Y	N	377	SRR15774854	29402	G	T	1	2021-07-31	United States
ORF1ab_1306_S	ORF1ab	1306	SRR15774859	4181	G	T	0,996291	2021-07-31	United States
ORF1ab_2046_L	ORF1ab	2046	SRR15774859	6402	C	T	0,999201	2021-07-31	United States
ORF1ab_2287_S	ORF1ab	2287	SRR15774859	7124	C	T	0,997462	2021-07-31	United States
ORF1ab_2930_L	ORF1ab	2930	SRR15774859	9053	G	T	0,995676	2021-07-31	United States
ORF1ab_3255_I	ORF1ab	3255	SRR15774859	10029	C	T	0,995261	2021-07-31	United States
ORF1ab_3646_A	ORF1ab	3646	SRR15774859	11201	A	G	0,996301	2021-07-31	United States
ORF1ab_183_V	ORF1ab	183	SRR15774859	14014	T	G	0,98308	2021-07-31	United States
ORF1ab_314_L	ORF1ab	314	SRR15774859	14408	C	T	1	2021-07-31	United States
ORF1ab_662_S	ORF1ab	662	SRR15774859	15451	G	A	0,998972	2021-07-31	United States
ORF1ab_1000_L	ORF1ab	1000	SRR15774859	16466	C	T	0,999267	2021-07-31	United States
ORF1ab_1918_V	ORF1ab	1918	SRR15774859	19220	C	T	0,9988	2021-07-31	United States
S_19_R	S	19	SRR15774859	21618	C	G	1	2021-07-31	United States
S_156_NA	S	156	SRR15774859	22028	G	-AGTTCA	1	2021-07-31	United States
S_452_R	S	452	SRR15774859	22917	T	G	0,993528	2021-07-31	United States
S_478_K	S	478	SRR15774859	22995	C	A	1	2021-07-31	United States
S_614_G	S	614	SRR15774859	23403	A	G	1	2021-07-31	United States
S_655_Y	S	655	SRR15774859	23525	C	T	0,985682	2021-07-31	United States
S_681_R	S	681	SRR15774859	23604	C	G	0,999254	2021-07-31	United States
S_950_N	S	950	SRR15774859	24410	G	A	0,999313	2021-07-31	United States
ORF3a_26_L	ORF3a	26	SRR15774859	25469	C	T	0,998466	2021-07-31	United States
ORF3a_174_A	ORF3a	174	SRR15774859	25913	G	C	0,0528211	2021-07-31	United States
M_82_T	M	82	SRR15774859	26767	T	C	1	2021-07-31	United States
ORF7a_82_A	ORF7a	82	SRR15774859	27638	T	C	1	2021-07-31	United States
ORF7a_120_I	ORF7a	120	SRR15774859	27752	C	T	1	2021-07-31	United States
ORF7b_40_I	ORF7b	40	SRR15774859	27874	C	T	0,998079	2021-07-31	United States
ORF8_72_H	ORF8	72	SRR15774859	28109	G	T	0,990138	2021-07-31	United States
ORF8_118_NA	ORF8	118	SRR15774859	28247	A	-GATTTC	0,997953	2021-07-31	United States
N_63_G	N	63	SRR15774859	28461	A	G	0,998784	2021-07-31	United States
N_203_M	N	203	SRR15774859	28881	G	T	0,997442	2021-07-31	United States
N_215_C	N	215	SRR15774859	28916	G	T	1	2021-07-31	United States
ORF1ab_995_D	ORF1ab	995	SRR15774861	3250	G	T	0,994082	2021-07-31	United States
ORF1ab_1127_Y	ORF1ab	1127	SRR15774861	3644	G	T	0,994588	2021-07-31	United States
ORF1ab_1306_S	ORF1ab	1306	SRR15774861	4181	G	T	0,998764	2021-07-31	United States
ORF1ab_1822_I	ORF1ab	1822	SRR15774861	5730	C	T	0,993571	2021-07-31	United States
ORF1ab_2046_L	ORF1ab	2046	SRR15774861	6402	C	T	0,998849	2021-07-31	United States
ORF1ab_2287_S	ORF1ab	2287	SRR15774861	7124	C	T	0,998593	2021-07-31	United States
ORF1ab_2930_L	ORF1ab	2930	SRR15774861	9053	G	T	0,99943	2021-07-31	United States
ORF1ab_3255_I	ORF1ab	3255	SRR15774861	10029	C	T	0,999021	2021-07-31	United States
ORF1ab_3603_NA	ORF1ab	3603	SRR15774861	11074	C	+T	0,0894446	2021-07-31	United States
ORF1ab_3606_NA	ORF1ab	3606	SRR15774861	11082	T	-G	0,0834349	2021-07-31	United States
ORF1ab_3606_F	ORF1ab	3606	SRR15774861	11083	G	T	0,98952	2021-07-31	United States
ORF1ab_3646_A	ORF1ab	3646	SRR15774861	11201	A	G	0,997598	2021-07-31	United States
ORF1ab_3731_V	ORF1ab	3731	SRR15774861	11456	A	G	0,993831	2021-07-31	United States
ORF1ab_314_L	ORF1ab	314	SRR15774861	14408	C	T	0,999627	2021-07-31	United States
ORF1ab_662_S	ORF1ab	662	SRR15774861	15451	G	A	0,999592	2021-07-31	United States
ORF1ab_1000_L	ORF1ab	1000	SRR15774861	16466	C	T	0,999656	2021-07-31	United States
ORF1ab_1550_Y	ORF1ab	1550	SRR15774861	18115	C	T	0,993671	2021-07-31	United States
ORF1ab_1918_V	ORF1ab	1918	SRR15774861	19220	C	T	0,998896	2021-07-31	United States
S_19_R	S	19	SRR15774861	21618	C	G	1	2021-07-31	United States
S_142_D	S	142	SRR15774861	21987	G	A	0,991935	2021-07-31	United States
S_156_NA	S	156	SRR15774861	22028	G	-AGTTCA	0,99869	2021-07-31	United States
S_452_R	S	452	SRR15774861	22917	T	G	0,998737	2021-07-31	United States
S_478_K	S	478	SRR15774861	22995	C	A	0,999579	2021-07-31	United States
S_614_G	S	614	SRR15774861	23403	A	G	0,999791	2021-07-31	United States
S_681_R	S	681	SRR15774861	23604	C	G	0,999516	2021-07-31	United States
S_950_N	S	950	SRR15774861	24410	G	A	0,999472	2021-07-31	United States
S_1188_V	S	1188	SRR15774861	25125	A	T	0,99654	2021-07-31	United States
ORF3a_26_L	ORF3a	26	SRR15774861	25469	C	T	1	2021-07-31	United States
M_82_T	M	82	SRR15774861	26767	T	C	0,999719	2021-07-31	United States
ORF7a_82_A	ORF7a	82	SRR15774861	27638	T	C	1	2021-07-31	United States
ORF7a_120_I	ORF7a	120	SRR15774861	27752	C	T	1	2021-07-31	United States
ORF7b_40_I	ORF7b	40	SRR15774861	27874	C	T	0,997559	2021-07-31	United States
ORF8_118_NA	ORF8	118	SRR15774861	28247	A	-GATTTC	0,996845	2021-07-31	United States
N_63_G	N	63	SRR15774861	28461	A	G	0,999432	2021-07-31	United States
N_203_M	N	203	SRR15774861	28881	G	T	0,997214	2021-07-31	United States
N_215_C	N	215	SRR15774861	28916	G	T	0,986072	2021-07-31	United States
N_377_Y	N	377	SRR15774861	29402	G	T	1	2021-07-31	United States
ORF1ab_582_E	ORF1ab	582	SRR15774862	2011	T	G	0,320654	2021-07-31	United States
ORF1ab_1306_S	ORF1ab	1306	SRR15774862	4181	G	T	0,669614	2021-07-31	United States
ORF1ab_1633_D	ORF1ab	1633	SRR15774862	5164	G	T	0,317979	2021-07-31	United States
ORF1ab_1640_L	ORF1ab	1640	SRR15774862	5184	C	T	0,318223	2021-07-31	United States
ORF1ab_2046_L	ORF1ab	2046	SRR15774862	6402	C	T	0,67993	2021-07-31	United States
ORF1ab_2287_S	ORF1ab	2287	SRR15774862	7124	C	T	0,680369	2021-07-31	United States
ORF1ab_2930_L	ORF1ab	2930	SRR15774862	9053	G	T	0,682042	2021-07-31	United States
ORF1ab_3209_V	ORF1ab	3209	SRR15774862	9891	C	T	0,30972	2021-07-31	United States
ORF1ab_3235_V	ORF1ab	3235	SRR15774862	9969	C	T	0,303881	2021-07-31	United States
ORF1ab_3255_I	ORF1ab	3255	SRR15774862	10029	C	T	0,671346	2021-07-31	United States
ORF1ab_3646_A	ORF1ab	3646	SRR15774862	11201	A	G	0,673777	2021-07-31	United States
ORF1ab_3718_A	ORF1ab	3718	SRR15774862	11418	T	C	0,324792	2021-07-31	United States
ORF1ab_3750_I	ORF1ab	3750	SRR15774862	11514	C	T	0,329128	2021-07-31	United States
ORF1ab_183_V	ORF1ab	183	SRR15774862	14014	T	G	0,673907	2021-07-31	United States
ORF1ab_314_L	ORF1ab	314	SRR15774862	14408	C	T	0,999553	2021-07-31	United States
ORF1ab_662_S	ORF1ab	662	SRR15774862	15451	G	A	0,999525	2021-07-31	United States
ORF1ab_1000_L	ORF1ab	1000	SRR15774862	16466	C	T	0,999761	2021-07-31	United States
ORF1ab_1918_V	ORF1ab	1918	SRR15774862	19220	C	T	0,648211	2021-07-31	United States
S_19_R	S	19	SRR15774862	21618	C	G	1	2021-07-31	United States
S_142_D	S	142	SRR15774862	21987	G	A	0,985915	2021-07-31	United States
S_156_NA	S	156	SRR15774862	22028	G	-AGTTCA	0,99545	2021-07-31	United States
S_222_V	S	222	SRR15774862	22227	C	T	0,302152	2021-07-31	United States
S_289_I	S	289	SRR15774862	22427	G	A	0,291825	2021-07-31	United States
S_452_R	S	452	SRR15774862	22917	T	G	1	2021-07-31	United States
S_478_K	S	478	SRR15774862	22995	C	A	1	2021-07-31	United States
S_614_G	S	614	SRR15774862	23403	A	G	0,999911	2021-07-31	United States
S_681_R	S	681	SRR15774862	23604	C	G	1	2021-07-31	United States
S_950_N	S	950	SRR15774862	24410	G	A	0,999254	2021-07-31	United States
ORF3a_26_L	ORF3a	26	SRR15774862	25469	C	T	0,999485	2021-07-31	United States
ORF3a_174_A	ORF3a	174	SRR15774862	25913	G	C	0,0588629	2021-07-31	United States
M_82_T	M	82	SRR15774862	26767	T	C	0,999707	2021-07-31	United States
ORF7a_82_A	ORF7a	82	SRR15774862	27638	T	C	0,998009	2021-07-31	United States
ORF7a_120_I	ORF7a	120	SRR15774862	27752	C	T	0,999507	2021-07-31	United States
ORF7b_40_I	ORF7b	40	SRR15774862	27874	C	T	0,621716	2021-07-31	United States
ORF8_8_*	ORF8	8	SRR15774862	27915	G	T	0,378266	2021-07-31	United States
ORF8_72_H	ORF8	72	SRR15774862	28109	G	T	0,605768	2021-07-31	United States
ORF8_118_NA	ORF8	118	SRR15774862	28247	A	-GATTTC	0,996438	2021-07-31	United States
N_18_V	N	18	SRR15774862	28326	G	T	0,381115	2021-07-31	United States
N_63_G	N	63	SRR15774862	28461	A	G	0,99907	2021-07-31	United States
N_203_M	N	203	SRR15774862	28881	G	T	0,999492	2021-07-31	United States
N_215_C	N	215	SRR15774862	28916	G	T	0,610187	2021-07-31	United States
N_377_Y	N	377	SRR15774862	29402	G	T	1	2021-07-31	United States
ORF1ab_1127_Y	ORF1ab	1127	SRR15774865	3644	G	T	0,987923	2021-07-31	United States
ORF1ab_1306_S	ORF1ab	1306	SRR15774865	4181	G	T	0,997066	2021-07-31	United States
ORF1ab_2046_L	ORF1ab	2046	SRR15774865	6402	C	T	0,998344	2021-07-31	United States
ORF1ab_2287_S	ORF1ab	2287	SRR15774865	7124	C	T	0,996756	2021-07-31	United States
ORF1ab_2930_L	ORF1ab	2930	SRR15774865	9053	G	T	0,999214	2021-07-31	United States
ORF1ab_3001_G	ORF1ab	3001	SRR15774865	9266	A	G	0,993955	2021-07-31	United States
ORF1ab_3255_I	ORF1ab	3255	SRR15774865	10029	C	T	0,998645	2021-07-31	United States
ORF1ab_3646_A	ORF1ab	3646	SRR15774865	11201	A	G	0,996136	2021-07-31	United States
ORF1ab_3731_V	ORF1ab	3731	SRR15774865	11456	A	G	0,993902	2021-07-31	United States
ORF1ab_314_L	ORF1ab	314	SRR15774865	14408	C	T	1	2021-07-31	United States
ORF1ab_662_S	ORF1ab	662	SRR15774865	15451	G	A	0,999675	2021-07-31	United States
ORF1ab_1000_L	ORF1ab	1000	SRR15774865	16466	C	T	0,999571	2021-07-31	United States
ORF1ab_1550_Y	ORF1ab	1550	SRR15774865	18115	C	T	0,990379	2021-07-31	United States
ORF1ab_1918_V	ORF1ab	1918	SRR15774865	19220	C	T	0,994467	2021-07-31	United States
S_19_R	S	19	SRR15774865	21618	C	G	0,997738	2021-07-31	United States
S_156_NA	S	156	SRR15774865	22028	G	-AGTTCA	1	2021-07-31	United States
S_452_R	S	452	SRR15774865	22917	T	G	1	2021-07-31	United States
S_478_K	S	478	SRR15774865	22995	C	A	1	2021-07-31	United States
S_614_G	S	614	SRR15774865	23403	A	G	1	2021-07-31	United States
S_681_R	S	681	SRR15774865	23604	C	G	1	2021-07-31	United States
S_950_N	S	950	SRR15774865	24410	G	A	0,998249	2021-07-31	United States
ORF3a_26_L	ORF3a	26	SRR15774865	25469	C	T	1	2021-07-31	United States
M_82_T	M	82	SRR15774865	26767	T	C	1	2021-07-31	United States
ORF7a_82_A	ORF7a	82	SRR15774865	27638	T	C	1	2021-07-31	United States
ORF7a_120_I	ORF7a	120	SRR15774865	27752	C	T	1	2021-07-31	United States
ORF7b_40_I	ORF7b	40	SRR15774865	27874	C	T	0,995775	2021-07-31	United States
ORF8_118_NA	ORF8	118	SRR15774865	28247	A	-GATTTC	0,993758	2021-07-31	United States
N_63_G	N	63	SRR15774865	28461	A	G	0,998339	2021-07-31	United States
N_203_M	N	203	SRR15774865	28881	G	T	1	2021-07-31	United States
N_215_C	N	215	SRR15774865	28916	G	T	0,984252	2021-07-31	United States
N_377_Y	N	377	SRR15774865	29402	G	T	1	2021-07-31	United States
ORF1ab_1306_S	ORF1ab	1306	SRR15774866	4181	G	T	0,998286	2021-07-31	United States
ORF1ab_2046_L	ORF1ab	2046	SRR15774866	6402	C	T	0,999068	2021-07-31	United States
ORF1ab_2287_S	ORF1ab	2287	SRR15774866	7124	C	T	1	2021-07-31	United States
ORF1ab_2930_L	ORF1ab	2930	SRR15774866	9053	G	T	0,997543	2021-07-31	United States
ORF1ab_3255_I	ORF1ab	3255	SRR15774866	10029	C	T	0,997912	2021-07-31	United States
ORF1ab_3646_A	ORF1ab	3646	SRR15774866	11201	A	G	0,997478	2021-07-31	United States
ORF1ab_4179_K	ORF1ab	4179	SRR15774866	12801	G	A	0,989776	2021-07-31	United States
ORF1ab_314_L	ORF1ab	314	SRR15774866	14408	C	T	0,999679	2021-07-31	United States
ORF1ab_662_S	ORF1ab	662	SRR15774866	15451	G	A	0,999217	2021-07-31	United States
ORF1ab_1000_L	ORF1ab	1000	SRR15774866	16466	C	T	0,999448	2021-07-31	United States
ORF1ab_1918_V	ORF1ab	1918	SRR15774866	19220	C	T	0,997658	2021-07-31	United States
S_19_R	S	19	SRR15774866	21618	C	G	0,996124	2021-07-31	United States
S_156_NA	S	156	SRR15774866	22028	G	-AGTTCA	1	2021-07-31	United States
S_452_R	S	452	SRR15774866	22917	T	G	0,994695	2021-07-31	United States
S_478_K	S	478	SRR15774866	22995	C	A	0,997326	2021-07-31	United States
S_614_G	S	614	SRR15774866	23403	A	G	0,999776	2021-07-31	United States
S_681_R	S	681	SRR15774866	23604	C	G	0,999219	2021-07-31	United States
S_950_N	S	950	SRR15774866	24410	G	A	0,998015	2021-07-31	United States
ORF3a_26_L	ORF3a	26	SRR15774866	25469	C	T	1	2021-07-31	United States
ORF3a_174_A	ORF3a	174	SRR15774866	25913	G	C	0,0542587	2021-07-31	United States
ORF3a_181_V	ORF3a	181	SRR15774866	25934	A	T	0,994509	2021-07-31	United States
ORF3a_239_Q	ORF3a	239	SRR15774866	26107	G	C	0,995401	2021-07-31	United States
M_82_T	M	82	SRR15774866	26767	T	C	1	2021-07-31	United States
ORF7a_82_A	ORF7a	82	SRR15774866	27638	T	C	0,996429	2021-07-31	United States
ORF7a_120_I	ORF7a	120	SRR15774866	27752	C	T	1	2021-07-31	United States
ORF7b_40_I	ORF7b	40	SRR15774866	27874	C	T	0,997645	2021-07-31	United States
ORF8_118_NA	ORF8	118	SRR15774866	28247	A	-GATTTC	0,996596	2021-07-31	United States
N_63_G	N	63	SRR15774866	28461	A	G	0,999211	2021-07-31	United States
N_203_M	N	203	SRR15774866	28881	G	T	0,997807	2021-07-31	United States
N_215_C	N	215	SRR15774866	28916	G	T	0,988914	2021-07-31	United States
N_377_Y	N	377	SRR15774866	29402	G	T	1	2021-07-31	United States
ORF1ab_1127_Y	ORF1ab	1127	SRR15774868	3644	G	T	0,991736	2021-07-31	United States
ORF1ab_1306_S	ORF1ab	1306	SRR15774868	4181	G	T	0,997959	2021-07-31	United States
ORF1ab_2046_L	ORF1ab	2046	SRR15774868	6402	C	T	0,998929	2021-07-31	United States
ORF1ab_2287_S	ORF1ab	2287	SRR15774868	7124	C	T	0,998125	2021-07-31	United States
ORF1ab_2930_L	ORF1ab	2930	SRR15774868	9053	G	T	0,997861	2021-07-31	United States
ORF1ab_3001_G	ORF1ab	3001	SRR15774868	9266	A	G	0,995338	2021-07-31	United States
ORF1ab_3255_I	ORF1ab	3255	SRR15774868	10029	C	T	0,998011	2021-07-31	United States
ORF1ab_3646_A	ORF1ab	3646	SRR15774868	11201	A	G	0,997275	2021-07-31	United States
ORF1ab_3731_V	ORF1ab	3731	SRR15774868	11456	A	G	0,993237	2021-07-31	United States
ORF1ab_314_L	ORF1ab	314	SRR15774868	14408	C	T	0,999857	2021-07-31	United States
ORF1ab_662_S	ORF1ab	662	SRR15774868	15451	G	A	0,998816	2021-07-31	United States
ORF1ab_1000_L	ORF1ab	1000	SRR15774868	16466	C	T	0,999661	2021-07-31	United States
ORF1ab_1550_Y	ORF1ab	1550	SRR15774868	18115	C	T	0,990368	2021-07-31	United States
ORF1ab_1918_V	ORF1ab	1918	SRR15774868	19220	C	T	0,998317	2021-07-31	United States
S_19_R	S	19	SRR15774868	21618	C	G	1	2021-07-31	United States
S_156_NA	S	156	SRR15774868	22028	G	-AGTTCA	0,99793	2021-07-31	United States
S_452_R	S	452	SRR15774868	22917	T	G	1	2021-07-31	United States
S_478_K	S	478	SRR15774868	22995	C	A	1	2021-07-31	United States
S_614_G	S	614	SRR15774868	23403	A	G	0,999841	2021-07-31	United States
S_681_R	S	681	SRR15774868	23604	C	G	0,999129	2021-07-31	United States
S_950_N	S	950	SRR15774868	24410	G	A	1	2021-07-31	United States
ORF3a_26_L	ORF3a	26	SRR15774868	25469	C	T	1	2021-07-31	United States
M_82_T	M	82	SRR15774868	26767	T	C	0,999711	2021-07-31	United States
ORF7a_82_A	ORF7a	82	SRR15774868	27638	T	C	0,998432	2021-07-31	United States
ORF7a_120_I	ORF7a	120	SRR15774868	27752	C	T	0,999481	2021-07-31	United States
ORF7b_40_I	ORF7b	40	SRR15774868	27874	C	T	0,996789	2021-07-31	United States
ORF8_118_NA	ORF8	118	SRR15774868	28247	A	-GATTTC	0,994586	2021-07-31	United States
N_63_G	N	63	SRR15774868	28461	A	G	0,999704	2021-07-31	United States
N_203_M	N	203	SRR15774868	28881	G	T	1	2021-07-31	United States
N_215_C	N	215	SRR15774868	28916	G	T	1	2021-07-31	United States
N_377_Y	N	377	SRR15774868	29402	G	T	1	2021-07-31	United States
ORF1ab_1306_S	ORF1ab	1306	SRR15774869	4181	G	T	0,998226	2021-07-31	United States
ORF1ab_2046_L	ORF1ab	2046	SRR15774869	6402	C	T	0,998496	2021-07-31	United States
ORF1ab_2151_G	ORF1ab	2151	SRR15774869	6716	A	G	0,991917	2021-07-31	United States
ORF1ab_2287_S	ORF1ab	2287	SRR15774869	7124	C	T	1	2021-07-31	United States
ORF1ab_2930_L	ORF1ab	2930	SRR15774869	9053	G	T	1	2021-07-31	United States
ORF1ab_3255_I	ORF1ab	3255	SRR15774869	10029	C	T	0,99569	2021-07-31	United States
ORF1ab_3646_A	ORF1ab	3646	SRR15774869	11201	A	G	0,997369	2021-07-31	United States
ORF1ab_4179_K	ORF1ab	4179	SRR15774869	12801	G	A	0,989647	2021-07-31	United States
ORF1ab_314_L	ORF1ab	314	SRR15774869	14408	C	T	1	2021-07-31	United States
ORF1ab_662_S	ORF1ab	662	SRR15774869	15451	G	A	0,999475	2021-07-31	United States
ORF1ab_734_H	ORF1ab	734	SRR15774869	15667	A	C	0,995209	2021-07-31	United States
ORF1ab_1000_L	ORF1ab	1000	SRR15774869	16466	C	T	0,99972	2021-07-31	United States
ORF1ab_1918_V	ORF1ab	1918	SRR15774869	19220	C	T	0,99752	2021-07-31	United States
S_19_R	S	19	SRR15774869	21618	C	G	1	2021-07-31	United States
S_156_NA	S	156	SRR15774869	22028	G	-AGTTCA	1	2021-07-31	United States
S_452_R	S	452	SRR15774869	22917	T	G	1	2021-07-31	United States
S_478_K	S	478	SRR15774869	22995	C	A	1	2021-07-31	United States
S_614_G	S	614	SRR15774869	23403	A	G	1	2021-07-31	United States
S_681_R	S	681	SRR15774869	23604	C	G	0,999601	2021-07-31	United States
S_950_N	S	950	SRR15774869	24410	G	A	0,999065	2021-07-31	United States
ORF3a_26_L	ORF3a	26	SRR15774869	25469	C	T	1	2021-07-31	United States
ORF3a_239_Q	ORF3a	239	SRR15774869	26107	G	C	0,994772	2021-07-31	United States
M_82_T	M	82	SRR15774869	26767	T	C	1	2021-07-31	United States
ORF7a_82_A	ORF7a	82	SRR15774869	27638	T	C	0,998959	2021-07-31	United States
ORF7a_120_I	ORF7a	120	SRR15774869	27752	C	T	1	2021-07-31	United States
ORF7b_40_I	ORF7b	40	SRR15774869	27874	C	T	0,997366	2021-07-31	United States
ORF8_118_NA	ORF8	118	SRR15774869	28247	A	-GATTTC	0,994303	2021-07-31	United States
N_63_G	N	63	SRR15774869	28461	A	G	0,99924	2021-07-31	United States
N_95_H	N	95	SRR15774869	28557	G	A	0,991208	2021-07-31	United States
N_203_M	N	203	SRR15774869	28881	G	T	1	2021-07-31	United States
N_215_C	N	215	SRR15774869	28916	G	T	0,997373	2021-07-31	United States
N_366_I	N	366	SRR15774869	29370	C	T	0,959596	2021-07-31	United States
N_377_Y	N	377	SRR15774869	29402	G	T	1	2021-07-31	United States
ORF1ab_1306_S	ORF1ab	1306	SRR15774870	4181	G	T	0,997824	2021-08-02	United States
ORF1ab_2046_L	ORF1ab	2046	SRR15774870	6402	C	T	0,997572	2021-08-02	United States
ORF1ab_2125_Y	ORF1ab	2125	SRR15774870	6638	C	T	0,984496	2021-08-02	United States
ORF1ab_2287_S	ORF1ab	2287	SRR15774870	7124	C	T	0,998783	2021-08-02	United States
ORF1ab_2554_V	ORF1ab	2554	SRR15774870	7926	C	T	0,974535	2021-08-02	United States
ORF1ab_2930_L	ORF1ab	2930	SRR15774870	9053	G	T	0,996671	2021-08-02	United States
ORF1ab_3255_I	ORF1ab	3255	SRR15774870	10029	C	T	0,996928	2021-08-02	United States
ORF1ab_3646_A	ORF1ab	3646	SRR15774870	11201	A	G	0,996995	2021-08-02	United States
ORF1ab_183_V	ORF1ab	183	SRR15774870	14014	T	G	0,993953	2021-08-02	United States
ORF1ab_314_L	ORF1ab	314	SRR15774870	14408	C	T	0,999558	2021-08-02	United States
ORF1ab_662_S	ORF1ab	662	SRR15774870	15451	G	A	0,999436	2021-08-02	United States
ORF1ab_1000_L	ORF1ab	1000	SRR15774870	16466	C	T	0,999578	2021-08-02	United States
ORF1ab_1087_Y	ORF1ab	1087	SRR15774870	16726	C	T	0,991535	2021-08-02	United States
ORF1ab_1918_V	ORF1ab	1918	SRR15774870	19220	C	T	0,997478	2021-08-02	United States
S_19_R	S	19	SRR15774870	21618	C	G	1	2021-08-02	United States
S_156_NA	S	156	SRR15774870	22028	G	-AGTTCA	0,997167	2021-08-02	United States
S_452_R	S	452	SRR15774870	22917	T	G	1	2021-08-02	United States
S_478_K	S	478	SRR15774870	22995	C	A	1	2021-08-02	United States
S_529_N	S	529	SRR15774870	23149	G	T	0,0595031	2021-08-02	United States
S_614_G	S	614	SRR15774870	23403	A	G	0,999643	2021-08-02	United States
S_681_R	S	681	SRR15774870	23604	C	G	0,999736	2021-08-02	United States
S_950_N	S	950	SRR15774870	24410	G	A	1	2021-08-02	United States
ORF3a_26_L	ORF3a	26	SRR15774870	25469	C	T	1	2021-08-02	United States
ORF3a_174_A	ORF3a	174	SRR15774870	25913	G	C	0,0694611	2021-08-02	United States
ORF3a_254_*	ORF3a	254	SRR15774870	26152	G	T	0,991315	2021-08-02	United States
M_6_C	M	6	SRR15774870	26538	G	T	0,996132	2021-08-02	United States
M_82_T	M	82	SRR15774870	26767	T	C	1	2021-08-02	United States
ORF7a_82_A	ORF7a	82	SRR15774870	27638	T	C	1	2021-08-02	United States
ORF7a_120_I	ORF7a	120	SRR15774870	27752	C	T	1	2021-08-02	United States
ORF7b_40_I	ORF7b	40	SRR15774870	27874	C	T	0,99573	2021-08-02	United States
ORF8_45_C	ORF8	45	SRR15774870	28028	G	T	0,988644	2021-08-02	United States
ORF8_60_F	ORF8	60	SRR15774870	28073	G	T	0,984968	2021-08-02	United States
ORF8_118_NA	ORF8	118	SRR15774870	28247	A	-GATTTC	0,994273	2021-08-02	United States
N_63_G	N	63	SRR15774870	28461	A	G	0,999337	2021-08-02	United States
N_203_M	N	203	SRR15774870	28881	G	T	1	2021-08-02	United States
N_215_C	N	215	SRR15774870	28916	G	T	0,998099	2021-08-02	United States
N_377_Y	N	377	SRR15774870	29402	G	T	1	2021-08-02	United States
ORF1ab_591_V	ORF1ab	591	SRR15774871	2037	C	T	0,996253	2021-07-31	United States
ORF1ab_1168_I	ORF1ab	1168	SRR15774871	3768	C	T	0,993983	2021-07-31	United States
ORF1ab_1306_S	ORF1ab	1306	SRR15774871	4181	G	T	0,998555	2021-07-31	United States
ORF1ab_2046_L	ORF1ab	2046	SRR15774871	6402	C	T	0,998872	2021-07-31	United States
ORF1ab_2287_S	ORF1ab	2287	SRR15774871	7124	C	T	0,999091	2021-07-31	United States
ORF1ab_2554_V	ORF1ab	2554	SRR15774871	7926	C	T	0,99788	2021-07-31	United States
ORF1ab_2930_L	ORF1ab	2930	SRR15774871	9053	G	T	0,998563	2021-07-31	United States
ORF1ab_3255_I	ORF1ab	3255	SRR15774871	10029	C	T	0,998459	2021-07-31	United States
ORF1ab_3646_A	ORF1ab	3646	SRR15774871	11201	A	G	0,998128	2021-07-31	United States
ORF1ab_183_V	ORF1ab	183	SRR15774871	14014	T	G	0,9967	2021-07-31	United States
ORF1ab_314_L	ORF1ab	314	SRR15774871	14408	C	T	0,999573	2021-07-31	United States
ORF1ab_662_S	ORF1ab	662	SRR15774871	15451	G	A	0,999562	2021-07-31	United States
ORF1ab_1000_L	ORF1ab	1000	SRR15774871	16466	C	T	0,999785	2021-07-31	United States
ORF1ab_1918_V	ORF1ab	1918	SRR15774871	19220	C	T	0,998759	2021-07-31	United States
S_19_R	S	19	SRR15774871	21618	C	G	1	2021-07-31	United States
S_156_NA	S	156	SRR15774871	22028	G	-AGTTCA	0,998844	2021-07-31	United States
S_190_M	S	190	SRR15774871	22131	G	T	0,996491	2021-07-31	United States
S_452_R	S	452	SRR15774871	22917	T	G	1	2021-07-31	United States
S_478_K	S	478	SRR15774871	22995	C	A	1	2021-07-31	United States
S_614_G	S	614	SRR15774871	23403	A	G	1	2021-07-31	United States
S_681_R	S	681	SRR15774871	23604	C	G	0,999856	2021-07-31	United States
S_950_N	S	950	SRR15774871	24410	G	A	1	2021-07-31	United States
ORF3a_26_L	ORF3a	26	SRR15774871	25469	C	T	0,999828	2021-07-31	United States
ORF3a_174_A	ORF3a	174	SRR15774871	25913	G	C	0,0562569	2021-07-31	United States
M_82_T	M	82	SRR15774871	26767	T	C	0,999417	2021-07-31	United States
ORF7a_82_A	ORF7a	82	SRR15774871	27638	T	C	0,999334	2021-07-31	United States
ORF7a_120_I	ORF7a	120	SRR15774871	27752	C	T	0,999671	2021-07-31	United States
ORF7b_40_I	ORF7b	40	SRR15774871	27874	C	T	0,998881	2021-07-31	United States
ORF8_118_NA	ORF8	118	SRR15774871	28247	A	-GATTTC	0,995671	2021-07-31	United States
N_63_G	N	63	SRR15774871	28461	A	G	0,999551	2021-07-31	United States
N_203_M	N	203	SRR15774871	28881	G	T	0,999523	2021-07-31	United States
N_215_C	N	215	SRR15774871	28916	G	T	0,998106	2021-07-31	United States
N_377_Y	N	377	SRR15774871	29402	G	T	1	2021-07-31	United States
ORF1ab_1306_S	ORF1ab	1306	SRR15774872	4181	G	T	0,996962	2021-07-31	United States
ORF1ab_2046_L	ORF1ab	2046	SRR15774872	6402	C	T	0,998244	2021-07-31	United States
ORF1ab_2287_S	ORF1ab	2287	SRR15774872	7124	C	T	0,997636	2021-07-31	United States
ORF1ab_2930_L	ORF1ab	2930	SRR15774872	9053	G	T	0,994196	2021-07-31	United States
ORF1ab_3255_I	ORF1ab	3255	SRR15774872	10029	C	T	0,993432	2021-07-31	United States
ORF1ab_3646_A	ORF1ab	3646	SRR15774872	11201	A	G	0,998321	2021-07-31	United States
ORF1ab_314_L	ORF1ab	314	SRR15774872	14408	C	T	0,999823	2021-07-31	United States
ORF1ab_662_S	ORF1ab	662	SRR15774872	15451	G	A	0,999288	2021-07-31	United States
ORF1ab_1000_L	ORF1ab	1000	SRR15774872	16466	C	T	1	2021-07-31	United States
ORF1ab_1257_V	ORF1ab	1257	SRR15774872	17236	A	G	0,994772	2021-07-31	United States
ORF1ab_1918_V	ORF1ab	1918	SRR15774872	19220	C	T	0,998656	2021-07-31	United States
S_19_R	S	19	SRR15774872	21618	C	G	1	2021-07-31	United States
S_156_NA	S	156	SRR15774872	22028	G	-AGTTCA	1	2021-07-31	United States
S_173_H	S	173	SRR15774872	22081	G	T	0,992891	2021-07-31	United States
S_452_R	S	452	SRR15774872	22917	T	G	0,99858	2021-07-31	United States
S_478_K	S	478	SRR15774872	22995	C	A	1	2021-07-31	United States
S_614_G	S	614	SRR15774872	23403	A	G	1	2021-07-31	United States
S_681_R	S	681	SRR15774872	23604	C	G	0,999694	2021-07-31	United States
S_950_N	S	950	SRR15774872	24410	G	A	1	2021-07-31	United States
ORF3a_26_L	ORF3a	26	SRR15774872	25469	C	T	1	2021-07-31	United States
ORF3a_174_A	ORF3a	174	SRR15774872	25913	G	C	0,0641417	2021-07-31	United States
M_82_T	M	82	SRR15774872	26767	T	C	0,998689	2021-07-31	United States
ORF7a_82_A	ORF7a	82	SRR15774872	27638	T	C	1	2021-07-31	United States
ORF7a_120_I	ORF7a	120	SRR15774872	27752	C	T	1	2021-07-31	United States
ORF7b_40_I	ORF7b	40	SRR15774872	27874	C	T	0,99814	2021-07-31	United States
ORF8_118_NA	ORF8	118	SRR15774872	28247	A	-GATTTC	0,99527	2021-07-31	United States
N_63_G	N	63	SRR15774872	28461	A	G	0,99874	2021-07-31	United States
N_203_M	N	203	SRR15774872	28881	G	T	1	2021-07-31	United States
N_215_C	N	215	SRR15774872	28916	G	T	0,998221	2021-07-31	United States
N_377_Y	N	377	SRR15774872	29402	G	T	1	2021-07-31	United States
ORF1ab_1306_S	ORF1ab	1306	SRR15774875	4181	G	T	0,997567	2021-08-01	United States
ORF1ab_2046_L	ORF1ab	2046	SRR15774875	6402	C	T	0,998473	2021-08-01	United States
ORF1ab_2200_N	ORF1ab	2200	SRR15774875	6865	G	T	0,990859	2021-08-01	United States
ORF1ab_2287_S	ORF1ab	2287	SRR15774875	7124	C	T	0,995811	2021-08-01	United States
ORF1ab_2930_L	ORF1ab	2930	SRR15774875	9053	G	T	0,998469	2021-08-01	United States
ORF1ab_3255_I	ORF1ab	3255	SRR15774875	10029	C	T	1	2021-08-01	United States
ORF1ab_3646_A	ORF1ab	3646	SRR15774875	11201	A	G	0,998212	2021-08-01	United States
ORF1ab_314_L	ORF1ab	314	SRR15774875	14408	C	T	0,999739	2021-08-01	United States
ORF1ab_662_S	ORF1ab	662	SRR15774875	15451	G	A	0,999471	2021-08-01	United States
ORF1ab_1000_L	ORF1ab	1000	SRR15774875	16466	C	T	0,999488	2021-08-01	United States
ORF1ab_1918_V	ORF1ab	1918	SRR15774875	19220	C	T	0,997766	2021-08-01	United States
S_19_R	S	19	SRR15774875	21618	C	G	0,998647	2021-08-01	United States
S_156_NA	S	156	SRR15774875	22028	G	-AGTTCA	1	2021-08-01	United States
S_452_R	S	452	SRR15774875	22917	T	G	1	2021-08-01	United States
S_478_K	S	478	SRR15774875	22995	C	A	1	2021-08-01	United States
S_614_G	S	614	SRR15774875	23403	A	G	1	2021-08-01	United States
S_681_R	S	681	SRR15774875	23604	C	G	0,999784	2021-08-01	United States
S_950_N	S	950	SRR15774875	24410	G	A	0,999421	2021-08-01	United States
ORF3a_26_L	ORF3a	26	SRR15774875	25469	C	T	0,998894	2021-08-01	United States
ORF3a_74_F	ORF3a	74	SRR15774875	25613	C	T	0,993059	2021-08-01	United States
ORF3a_174_A	ORF3a	174	SRR15774875	25913	G	C	0,078125	2021-08-01	United States
ORF3a_239_Q	ORF3a	239	SRR15774875	26107	G	C	0,995118	2021-08-01	United States
M_82_T	M	82	SRR15774875	26767	T	C	0,999625	2021-08-01	United States
ORF7a_82_A	ORF7a	82	SRR15774875	27638	T	C	1	2021-08-01	United States
ORF7a_120_I	ORF7a	120	SRR15774875	27752	C	T	1	2021-08-01	United States
ORF7b_40_I	ORF7b	40	SRR15774875	27874	C	T	0,997447	2021-08-01	United States
ORF8_118_NA	ORF8	118	SRR15774875	28247	A	-GATTTC	0,99556	2021-08-01	United States
N_63_G	N	63	SRR15774875	28461	A	G	0,999057	2021-08-01	United States
N_203_M	N	203	SRR15774875	28881	G	T	1	2021-08-01	United States
N_215_C	N	215	SRR15774875	28916	G	T	0,997729	2021-08-01	United States
N_377_Y	N	377	SRR15774875	29402	G	T	1	2021-08-01	United States
ORF1ab_1306_S	ORF1ab	1306	SRR15774880	4181	G	T	0,998903	2021-07-30	United States
ORF1ab_2046_L	ORF1ab	2046	SRR15774880	6402	C	T	0,998887	2021-07-30	United States
ORF1ab_2287_S	ORF1ab	2287	SRR15774880	7124	C	T	0,998347	2021-07-30	United States
ORF1ab_2930_L	ORF1ab	2930	SRR15774880	9053	G	T	0,997888	2021-07-30	United States
ORF1ab_3255_I	ORF1ab	3255	SRR15774880	10029	C	T	0,998441	2021-07-30	United States
ORF1ab_3646_A	ORF1ab	3646	SRR15774880	11201	A	G	0,998302	2021-07-30	United States
ORF1ab_314_L	ORF1ab	314	SRR15774880	14408	C	T	0,99972	2021-07-30	United States
ORF1ab_662_S	ORF1ab	662	SRR15774880	15451	G	A	0,999702	2021-07-30	United States
ORF1ab_1000_L	ORF1ab	1000	SRR15774880	16466	C	T	0,99987	2021-07-30	United States
ORF1ab_1219_S	ORF1ab	1219	SRR15774880	17122	G	T	0,993671	2021-07-30	United States
ORF1ab_1918_V	ORF1ab	1918	SRR15774880	19220	C	T	0,998537	2021-07-30	United States
S_19_R	S	19	SRR15774880	21618	C	G	1	2021-07-30	United States
S_156_NA	S	156	SRR15774880	22028	G	-AGTTCA	0,998785	2021-07-30	United States
S_452_R	S	452	SRR15774880	22917	T	G	1	2021-07-30	United States
S_478_K	S	478	SRR15774880	22995	C	A	0,999482	2021-07-30	United States
S_614_G	S	614	SRR15774880	23403	A	G	1	2021-07-30	United States
S_681_R	S	681	SRR15774880	23604	C	G	0,99983	2021-07-30	United States
S_950_N	S	950	SRR15774880	24410	G	A	0,999789	2021-07-30	United States
ORF3a_26_L	ORF3a	26	SRR15774880	25469	C	T	0,999799	2021-07-30	United States
M_82_T	M	82	SRR15774880	26767	T	C	0,999285	2021-07-30	United States
ORF7a_82_A	ORF7a	82	SRR15774880	27638	T	C	1	2021-07-30	United States
ORF7a_120_I	ORF7a	120	SRR15774880	27752	C	T	1	2021-07-30	United States
ORF7b_40_I	ORF7b	40	SRR15774880	27874	C	T	0,997502	2021-07-30	United States
ORF8_31_F	ORF8	31	SRR15774880	27985	A	T	0,993003	2021-07-30	United States
ORF8_118_NA	ORF8	118	SRR15774880	28247	A	-GATTTC	0,996488	2021-07-30	United States
N_63_G	N	63	SRR15774880	28461	A	G	0,999573	2021-07-30	United States
N_203_M	N	203	SRR15774880	28881	G	T	1	2021-07-30	United States
N_215_C	N	215	SRR15774880	28916	G	T	0,999518	2021-07-30	United States
N_377_Y	N	377	SRR15774880	29402	G	T	1	2021-07-30	United States
ORF1ab_1306_S	ORF1ab	1306	SRR15774883	4181	G	T	0,998757	2021-08-02	United States
ORF1ab_2046_L	ORF1ab	2046	SRR15774883	6402	C	T	0,997958	2021-08-02	United States
ORF1ab_2287_S	ORF1ab	2287	SRR15774883	7124	C	T	0,994898	2021-08-02	United States
ORF1ab_2930_L	ORF1ab	2930	SRR15774883	9053	G	T	0,998454	2021-08-02	United States
ORF1ab_3255_I	ORF1ab	3255	SRR15774883	10029	C	T	0,996644	2021-08-02	United States
ORF1ab_3336_I	ORF1ab	3336	SRR15774883	10271	G	A	0,9918	2021-08-02	United States
ORF1ab_3646_A	ORF1ab	3646	SRR15774883	11201	A	G	0,998492	2021-08-02	United States
ORF1ab_314_L	ORF1ab	314	SRR15774883	14408	C	T	1	2021-08-02	United States
ORF1ab_662_S	ORF1ab	662	SRR15774883	15451	G	A	0,999736	2021-08-02	United States
ORF1ab_1000_L	ORF1ab	1000	SRR15774883	16466	C	T	0,99803	2021-08-02	United States
ORF1ab_1918_V	ORF1ab	1918	SRR15774883	19220	C	T	0,998432	2021-08-02	United States
S_19_R	S	19	SRR15774883	21618	C	G	1	2021-08-02	United States
S_156_NA	S	156	SRR15774883	22028	G	-AGTTCA	1	2021-08-02	United States
S_452_R	S	452	SRR15774883	22917	T	G	1	2021-08-02	United States
S_478_K	S	478	SRR15774883	22995	C	A	1	2021-08-02	United States
S_614_G	S	614	SRR15774883	23403	A	G	0,999616	2021-08-02	United States
S_681_R	S	681	SRR15774883	23604	C	G	0,999369	2021-08-02	United States
S_950_N	S	950	SRR15774883	24410	G	A	1	2021-08-02	United States
ORF3a_18_S	ORF3a	18	SRR15774883	25444	G	A	0,994292	2021-08-02	United States
ORF3a_26_L	ORF3a	26	SRR15774883	25469	C	T	1	2021-08-02	United States
ORF3a_174_A	ORF3a	174	SRR15774883	25913	G	C	0,0748092	2021-08-02	United States
M_82_T	M	82	SRR15774883	26767	T	C	1	2021-08-02	United States
ORF6_46_V	ORF6	46	SRR15774883	27338	A	T	0,996537	2021-08-02	United States
ORF7a_82_A	ORF7a	82	SRR15774883	27638	T	C	1	2021-08-02	United States
ORF7a_120_I	ORF7a	120	SRR15774883	27752	C	T	1	2021-08-02	United States
ORF7b_40_I	ORF7b	40	SRR15774883	27874	C	T	0,998555	2021-08-02	United States
ORF8_118_NA	ORF8	118	SRR15774883	28247	A	-GATTTC	0,994198	2021-08-02	United States
N_63_G	N	63	SRR15774883	28461	A	G	1	2021-08-02	United States
N_203_M	N	203	SRR15774883	28881	G	T	1	2021-08-02	United States
N_215_C	N	215	SRR15774883	28916	G	T	0,993827	2021-08-02	United States
ORF1ab_1306_S	ORF1ab	1306	SRR15774884	4181	G	T	0,998038	2021-08-02	United States
ORF1ab_2046_L	ORF1ab	2046	SRR15774884	6402	C	T	0,998455	2021-08-02	United States
ORF1ab_2061_F	ORF1ab	2061	SRR15774884	6446	G	T	0,993565	2021-08-02	United States
ORF1ab_2287_S	ORF1ab	2287	SRR15774884	7124	C	T	0,998011	2021-08-02	United States
ORF1ab_2930_L	ORF1ab	2930	SRR15774884	9053	G	T	0,99829	2021-08-02	United States
ORF1ab_3255_I	ORF1ab	3255	SRR15774884	10029	C	T	0,995399	2021-08-02	United States
ORF1ab_3646_A	ORF1ab	3646	SRR15774884	11201	A	G	0,997635	2021-08-02	United States
ORF1ab_314_L	ORF1ab	314	SRR15774884	14408	C	T	0,999466	2021-08-02	United States
ORF1ab_662_S	ORF1ab	662	SRR15774884	15451	G	A	0,998597	2021-08-02	United States
ORF1ab_1000_L	ORF1ab	1000	SRR15774884	16466	C	T	0,999628	2021-08-02	United States
ORF1ab_1918_V	ORF1ab	1918	SRR15774884	19220	C	T	0,996574	2021-08-02	United States
ORF1ab_2635_H	ORF1ab	2635	SRR15774884	21372	G	T	0,995199	2021-08-02	United States
S_19_R	S	19	SRR15774884	21618	C	G	1	2021-08-02	United States
S_156_NA	S	156	SRR15774884	22028	G	-AGTTCA	0,994413	2021-08-02	United States
S_287_H	S	287	SRR15774884	22421	G	C	0,989529	2021-08-02	United States
S_452_R	S	452	SRR15774884	22917	T	G	0,998051	2021-08-02	United States
S_478_K	S	478	SRR15774884	22995	C	A	0,99802	2021-08-02	United States
S_614_G	S	614	SRR15774884	23403	A	G	1	2021-08-02	United States
S_681_R	S	681	SRR15774884	23604	C	G	0,999564	2021-08-02	United States
S_950_N	S	950	SRR15774884	24410	G	A	0,999539	2021-08-02	United States
ORF3a_26_L	ORF3a	26	SRR15774884	25469	C	T	0,999519	2021-08-02	United States
M_82_T	M	82	SRR15774884	26767	T	C	0,999536	2021-08-02	United States
ORF7a_71_I	ORF7a	71	SRR15774884	27604	G	A	0,993421	2021-08-02	United States
ORF7a_82_A	ORF7a	82	SRR15774884	27638	T	C	1	2021-08-02	United States
ORF7a_120_I	ORF7a	120	SRR15774884	27752	C	T	1	2021-08-02	United States
ORF7b_40_I	ORF7b	40	SRR15774884	27874	C	T	0,998599	2021-08-02	United States
ORF8_118_NA	ORF8	118	SRR15774884	28247	A	-GATTTC	0,996124	2021-08-02	United States
N_63_G	N	63	SRR15774884	28461	A	G	0,998534	2021-08-02	United States
N_203_M	N	203	SRR15774884	28881	G	T	1	2021-08-02	United States
N_215_C	N	215	SRR15774884	28916	G	T	0,999009	2021-08-02	United States
N_377_Y	N	377	SRR15774884	29402	G	T	1	2021-08-02	United States
ORF1ab_767_K	ORF1ab	767	SRR15774885	2564	G	A	0,99245	2021-08-02	United States
ORF1ab_1228_G	ORF1ab	1228	SRR15774885	3948	A	G	0,993333	2021-08-02	United States
ORF1ab_1306_S	ORF1ab	1306	SRR15774885	4181	G	T	0,997759	2021-08-02	United States
ORF1ab_2046_L	ORF1ab	2046	SRR15774885	6402	C	T	0,998137	2021-08-02	United States
ORF1ab_2287_S	ORF1ab	2287	SRR15774885	7124	C	T	0,999273	2021-08-02	United States
ORF1ab_2930_L	ORF1ab	2930	SRR15774885	9053	G	T	0,997542	2021-08-02	United States
ORF1ab_3255_I	ORF1ab	3255	SRR15774885	10029	C	T	0,997833	2021-08-02	United States
ORF1ab_3646_A	ORF1ab	3646	SRR15774885	11201	A	G	0,9965	2021-08-02	United States
ORF1ab_3766_F	ORF1ab	3766	SRR15774885	11562	G	T	0,993643	2021-08-02	United States
ORF1ab_314_L	ORF1ab	314	SRR15774885	14408	C	T	0,999738	2021-08-02	United States
ORF1ab_662_S	ORF1ab	662	SRR15774885	15451	G	A	0,999557	2021-08-02	United States
ORF1ab_1000_L	ORF1ab	1000	SRR15774885	16466	C	T	0,999773	2021-08-02	United States
ORF1ab_1918_V	ORF1ab	1918	SRR15774885	19220	C	T	0,997872	2021-08-02	United States
S_19_R	S	19	SRR15774885	21618	C	G	1	2021-08-02	United States
S_156_NA	S	156	SRR15774885	22028	G	-AGTTCA	0,997579	2021-08-02	United States
S_452_R	S	452	SRR15774885	22917	T	G	1	2021-08-02	United States
S_478_K	S	478	SRR15774885	22995	C	A	1	2021-08-02	United States
S_614_G	S	614	SRR15774885	23403	A	G	1	2021-08-02	United States
S_681_R	S	681	SRR15774885	23604	C	G	0,999516	2021-08-02	United States
S_950_N	S	950	SRR15774885	24410	G	A	0,999428	2021-08-02	United States
ORF3a_26_L	ORF3a	26	SRR15774885	25469	C	T	0,99941	2021-08-02	United States
ORF3a_239_Q	ORF3a	239	SRR15774885	26107	G	C	0,994321	2021-08-02	United States
M_82_T	M	82	SRR15774885	26767	T	C	0,999085	2021-08-02	United States
ORF7a_82_A	ORF7a	82	SRR15774885	27638	T	C	0,999382	2021-08-02	United States
ORF7a_120_I	ORF7a	120	SRR15774885	27752	C	T	1	2021-08-02	United States
ORF7b_40_I	ORF7b	40	SRR15774885	27874	C	T	0,99887	2021-08-02	United States
ORF8_118_NA	ORF8	118	SRR15774885	28247	A	-GATTTC	0,9945	2021-08-02	United States
N_63_G	N	63	SRR15774885	28461	A	G	0,999255	2021-08-02	United States
N_203_M	N	203	SRR15774885	28881	G	T	1	2021-08-02	United States
N_215_C	N	215	SRR15774885	28916	G	T	0,996719	2021-08-02	United States
N_377_Y	N	377	SRR15774885	29402	G	T	1	2021-08-02	United States
ORF1ab_1306_S	ORF1ab	1306	SRR15774888	4181	G	T	0,998395	2021-08-02	United States
ORF1ab_2046_L	ORF1ab	2046	SRR15774888	6402	C	T	0,997365	2021-08-02	United States
ORF1ab_2287_S	ORF1ab	2287	SRR15774888	7124	C	T	1	2021-08-02	United States
ORF1ab_2930_L	ORF1ab	2930	SRR15774888	9053	G	T	0,998705	2021-08-02	United States
ORF1ab_3255_I	ORF1ab	3255	SRR15774888	10029	C	T	0,99631	2021-08-02	United States
ORF1ab_3646_A	ORF1ab	3646	SRR15774888	11201	A	G	0,99937	2021-08-02	United States
ORF1ab_183_V	ORF1ab	183	SRR15774888	14014	T	G	0,977387	2021-08-02	United States
ORF1ab_314_L	ORF1ab	314	SRR15774888	14408	C	T	0,999598	2021-08-02	United States
ORF1ab_662_S	ORF1ab	662	SRR15774888	15451	G	A	0,99948	2021-08-02	United States
ORF1ab_1000_L	ORF1ab	1000	SRR15774888	16466	C	T	1	2021-08-02	United States
ORF1ab_1918_V	ORF1ab	1918	SRR15774888	19220	C	T	0,995506	2021-08-02	United States
ORF1ab_2154_F	ORF1ab	2154	SRR15774888	19928	C	T	0,978231	2021-08-02	United States
S_19_R	S	19	SRR15774888	21618	C	G	0,994898	2021-08-02	United States
S_156_NA	S	156	SRR15774888	22028	G	-AGTTCA	1	2021-08-02	United States
S_452_R	S	452	SRR15774888	22917	T	G	1	2021-08-02	United States
S_478_K	S	478	SRR15774888	22995	C	A	1	2021-08-02	United States
S_614_G	S	614	SRR15774888	23403	A	G	1	2021-08-02	United States
S_681_R	S	681	SRR15774888	23604	C	G	0,998382	2021-08-02	United States
S_950_N	S	950	SRR15774888	24410	G	A	1	2021-08-02	United States
ORF3a_26_L	ORF3a	26	SRR15774888	25469	C	T	1	2021-08-02	United States
ORF3a_174_A	ORF3a	174	SRR15774888	25913	G	C	0,0795918	2021-08-02	United States
M_82_T	M	82	SRR15774888	26767	T	C	0,998819	2021-08-02	United States
ORF7a_82_A	ORF7a	82	SRR15774888	27638	T	C	1	2021-08-02	United States
ORF7a_120_I	ORF7a	120	SRR15774888	27752	C	T	1	2021-08-02	United States
ORF7b_40_I	ORF7b	40	SRR15774888	27874	C	T	0,997994	2021-08-02	United States
ORF8_118_NA	ORF8	118	SRR15774888	28247	A	-GATTTC	0,995056	2021-08-02	United States
N_16_M	N	16	SRR15774888	28320	C	T	0,973926	2021-08-02	United States
N_63_G	N	63	SRR15774888	28461	A	G	0,999236	2021-08-02	United States
N_203_M	N	203	SRR15774888	28881	G	T	1	2021-08-02	United States
N_215_C	N	215	SRR15774888	28916	G	T	1	2021-08-02	United States
N_343_H	N	343	SRR15774888	29300	G	C	0,9834	2021-08-02	United States
ORF1ab_24_C	ORF1ab	24	SRR15774889	335	C	T	0,0966469	2021-08-02	United States
ORF1ab_1306_S	ORF1ab	1306	SRR15774889	4181	G	T	0,997976	2021-08-02	United States
ORF1ab_2046_L	ORF1ab	2046	SRR15774889	6402	C	T	0,999479	2021-08-02	United States
ORF1ab_2287_S	ORF1ab	2287	SRR15774889	7124	C	T	0,997449	2021-08-02	United States
ORF1ab_2855_V	ORF1ab	2855	SRR15774889	8829	C	T	0,992721	2021-08-02	United States
ORF1ab_2930_L	ORF1ab	2930	SRR15774889	9053	G	T	0,998718	2021-08-02	United States
ORF1ab_3255_I	ORF1ab	3255	SRR15774889	10029	C	T	1	2021-08-02	United States
ORF1ab_3634_S	ORF1ab	3634	SRR15774889	11165	G	T	0,992424	2021-08-02	United States
ORF1ab_3646_A	ORF1ab	3646	SRR15774889	11201	A	G	0,997539	2021-08-02	United States
ORF1ab_3982_R	ORF1ab	3982	SRR15774889	12210	A	G	0,990043	2021-08-02	United States
ORF1ab_314_L	ORF1ab	314	SRR15774889	14408	C	T	0,999104	2021-08-02	United States
ORF1ab_662_S	ORF1ab	662	SRR15774889	15451	G	A	0,999078	2021-08-02	United States
ORF1ab_1000_L	ORF1ab	1000	SRR15774889	16466	C	T	1	2021-08-02	United States
ORF1ab_1847_S	ORF1ab	1847	SRR15774889	19006	G	T	0,991041	2021-08-02	United States
ORF1ab_1918_V	ORF1ab	1918	SRR15774889	19220	C	T	0,998319	2021-08-02	United States
S_19_R	S	19	SRR15774889	21618	C	G	1	2021-08-02	United States
S_156_NA	S	156	SRR15774889	22028	G	-AGTTCA	0,995595	2021-08-02	United States
S_452_R	S	452	SRR15774889	22917	T	G	1	2021-08-02	United States
S_478_K	S	478	SRR15774889	22995	C	A	1	2021-08-02	United States
S_614_G	S	614	SRR15774889	23403	A	G	1	2021-08-02	United States
S_675_H	S	675	SRR15774889	23587	G	C	0,990356	2021-08-02	United States
S_681_R	S	681	SRR15774889	23604	C	G	1	2021-08-02	United States
S_950_N	S	950	SRR15774889	24410	G	A	0,997602	2021-08-02	United States
ORF3a_26_L	ORF3a	26	SRR15774889	25469	C	T	1	2021-08-02	United States
M_82_T	M	82	SRR15774889	26767	T	C	0,998957	2021-08-02	United States
ORF7a_82_A	ORF7a	82	SRR15774889	27638	T	C	1	2021-08-02	United States
ORF7a_120_I	ORF7a	120	SRR15774889	27752	C	T	1	2021-08-02	United States
ORF7b_40_I	ORF7b	40	SRR15774889	27874	C	T	0,997132	2021-08-02	United States
ORF8_118_NA	ORF8	118	SRR15774889	28247	A	-GATTTC	0,986134	2021-08-02	United States
N_63_G	N	63	SRR15774889	28461	A	G	0,997805	2021-08-02	United States
N_203_M	N	203	SRR15774889	28881	G	T	1	2021-08-02	United States
N_215_C	N	215	SRR15774889	28916	G	T	0,998261	2021-08-02	United States
N_377_Y	N	377	SRR15774889	29402	G	T	1	2021-08-02	United States
ORF1ab_1306_S	ORF1ab	1306	SRR15774890	4181	G	T	0,99858	2021-08-02	United States
ORF1ab_2046_L	ORF1ab	2046	SRR15774890	6402	C	T	0,998516	2021-08-02	United States
ORF1ab_2287_S	ORF1ab	2287	SRR15774890	7124	C	T	0,999684	2021-08-02	United States
ORF1ab_2930_L	ORF1ab	2930	SRR15774890	9053	G	T	0,997672	2021-08-02	United States
ORF1ab_3255_I	ORF1ab	3255	SRR15774890	10029	C	T	0,998068	2021-08-02	United States
ORF1ab_3646_A	ORF1ab	3646	SRR15774890	11201	A	G	0,998371	2021-08-02	United States
ORF1ab_314_L	ORF1ab	314	SRR15774890	14408	C	T	0,999894	2021-08-02	United States
ORF1ab_662_S	ORF1ab	662	SRR15774890	15451	G	A	0,999566	2021-08-02	United States
ORF1ab_1000_L	ORF1ab	1000	SRR15774890	16466	C	T	0,999236	2021-08-02	United States
ORF1ab_1219_S	ORF1ab	1219	SRR15774890	17122	G	T	0,959281	2021-08-02	United States
ORF1ab_1428_S	ORF1ab	1428	SRR15774890	17749	G	T	0,969852	2021-08-02	United States
ORF1ab_1918_V	ORF1ab	1918	SRR15774890	19220	C	T	0,998564	2021-08-02	United States
S_19_R	S	19	SRR15774890	21618	C	G	1	2021-08-02	United States
S_95_I	S	95	SRR15774890	21846	C	T	0,982456	2021-08-02	United States
S_142_D	S	142	SRR15774890	21987	G	A	0,991379	2021-08-02	United States
S_156_NA	S	156	SRR15774890	22028	G	-AGTTCA	0,994521	2021-08-02	United States
S_417_N	S	417	SRR15774890	22813	G	T	0,0686901	2021-08-02	United States
S_452_R	S	452	SRR15774890	22917	T	G	1	2021-08-02	United States
S_478_K	S	478	SRR15774890	22995	C	A	0,998925	2021-08-02	United States
S_614_G	S	614	SRR15774890	23403	A	G	0,999722	2021-08-02	United States
S_681_R	S	681	SRR15774890	23604	C	G	0,999614	2021-08-02	United States
S_950_N	S	950	SRR15774890	24410	G	A	0,999733	2021-08-02	United States
ORF3a_26_L	ORF3a	26	SRR15774890	25469	C	T	0,999728	2021-08-02	United States
M_82_T	M	82	SRR15774890	26767	T	C	0,999651	2021-08-02	United States
ORF7a_53_NA	ORF7a	53	SRR15774890	27552	A	-TTTGCACTGACTTGCTTTAGCACTCAATT	0,0947581	2021-08-02	United States
ORF7a_82_A	ORF7a	82	SRR15774890	27638	T	C	1	2021-08-02	United States
ORF7a_120_I	ORF7a	120	SRR15774890	27752	C	T	1	2021-08-02	United States
ORF7b_40_I	ORF7b	40	SRR15774890	27874	C	T	0,998433	2021-08-02	United States
ORF8_118_NA	ORF8	118	SRR15774890	28247	A	-GATTTC	0,996479	2021-08-02	United States
N_63_G	N	63	SRR15774890	28461	A	G	0,998329	2021-08-02	United States
N_203_M	N	203	SRR15774890	28881	G	T	0,998848	2021-08-02	United States
N_215_C	N	215	SRR15774890	28916	G	T	0,994259	2021-08-02	United States
N_377_Y	N	377	SRR15774890	29402	G	T	0,997368	2021-08-02	United States
ORF1ab_767_K	ORF1ab	767	SRR15774891	2564	G	A	0,990437	2021-08-02	United States
ORF1ab_1228_G	ORF1ab	1228	SRR15774891	3948	A	G	0,993399	2021-08-02	United States
ORF1ab_1306_S	ORF1ab	1306	SRR15774891	4181	G	T	0,996096	2021-08-02	United States
ORF1ab_2046_L	ORF1ab	2046	SRR15774891	6402	C	T	0,99854	2021-08-02	United States
ORF1ab_2287_S	ORF1ab	2287	SRR15774891	7124	C	T	0,997465	2021-08-02	United States
ORF1ab_2930_L	ORF1ab	2930	SRR15774891	9053	G	T	1	2021-08-02	United States
ORF1ab_2994_V	ORF1ab	2994	SRR15774891	9246	C	T	0,992322	2021-08-02	United States
ORF1ab_3255_I	ORF1ab	3255	SRR15774891	10029	C	T	0,997151	2021-08-02	United States
ORF1ab_3646_A	ORF1ab	3646	SRR15774891	11201	A	G	0,997839	2021-08-02	United States
ORF1ab_3766_F	ORF1ab	3766	SRR15774891	11562	G	T	0,996767	2021-08-02	United States
ORF1ab_314_L	ORF1ab	314	SRR15774891	14408	C	T	1	2021-08-02	United States
ORF1ab_662_S	ORF1ab	662	SRR15774891	15451	G	A	0,998702	2021-08-02	United States
ORF1ab_941_V	ORF1ab	941	SRR15774891	16289	C	T	0,999081	2021-08-02	United States
ORF1ab_1000_L	ORF1ab	1000	SRR15774891	16466	C	T	0,999397	2021-08-02	United States
ORF1ab_1337_R	ORF1ab	1337	SRR15774891	17477	A	G	0,992777	2021-08-02	United States
ORF1ab_1918_V	ORF1ab	1918	SRR15774891	19220	C	T	0,996054	2021-08-02	United States
S_19_R	S	19	SRR15774891	21618	C	G	1	2021-08-02	United States
S_156_NA	S	156	SRR15774891	22028	G	-AGTTCA	1	2021-08-02	United States
S_452_R	S	452	SRR15774891	22917	T	G	1	2021-08-02	United States
S_478_K	S	478	SRR15774891	22995	C	A	0,996377	2021-08-02	United States
S_614_G	S	614	SRR15774891	23403	A	G	1	2021-08-02	United States
S_681_R	S	681	SRR15774891	23604	C	G	1	2021-08-02	United States
S_950_N	S	950	SRR15774891	24410	G	A	0,999155	2021-08-02	United States
ORF3a_26_L	ORF3a	26	SRR15774891	25469	C	T	1	2021-08-02	United States
ORF3a_174_A	ORF3a	174	SRR15774891	25913	G	C	0,0594966	2021-08-02	United States
ORF3a_239_Q	ORF3a	239	SRR15774891	26107	G	C	0,992558	2021-08-02	United States
M_82_T	M	82	SRR15774891	26767	T	C	0,99914	2021-08-02	United States
ORF7a_82_A	ORF7a	82	SRR15774891	27638	T	C	0,997067	2021-08-02	United States
ORF7a_120_I	ORF7a	120	SRR15774891	27752	C	T	1	2021-08-02	United States
ORF7b_40_I	ORF7b	40	SRR15774891	27874	C	T	0,998436	2021-08-02	United States
ORF8_118_NA	ORF8	118	SRR15774891	28247	A	-GATTTC	0,99478	2021-08-02	United States
N_63_G	N	63	SRR15774891	28461	A	G	1	2021-08-02	United States
N_203_M	N	203	SRR15774891	28881	G	T	0,996564	2021-08-02	United States
N_215_C	N	215	SRR15774891	28916	G	T	1	2021-08-02	United States
N_377_Y	N	377	SRR15774891	29402	G	T	1	2021-08-02	United States
ORF1ab_1306_S	ORF1ab	1306	SRR15774892	4181	G	T	0,998409	2021-08-04	United States
ORF1ab_2007_I	ORF1ab	2007	SRR15774892	6285	C	T	0,967733	2021-08-04	United States
ORF1ab_2046_L	ORF1ab	2046	SRR15774892	6402	C	T	0,998098	2021-08-04	United States
ORF1ab_2287_S	ORF1ab	2287	SRR15774892	7124	C	T	0,998173	2021-08-04	United States
ORF1ab_2930_L	ORF1ab	2930	SRR15774892	9053	G	T	0,996933	2021-08-04	United States
ORF1ab_3255_I	ORF1ab	3255	SRR15774892	10029	C	T	0,997121	2021-08-04	United States
ORF1ab_3646_A	ORF1ab	3646	SRR15774892	11201	A	G	0,997126	2021-08-04	United States
ORF1ab_314_L	ORF1ab	314	SRR15774892	14408	C	T	0,999631	2021-08-04	United States
ORF1ab_662_S	ORF1ab	662	SRR15774892	15451	G	A	0,999542	2021-08-04	United States
ORF1ab_1000_L	ORF1ab	1000	SRR15774892	16466	C	T	0,999784	2021-08-04	United States
ORF1ab_1681_F	ORF1ab	1681	SRR15774892	18508	C	T	0,950075	2021-08-04	United States
ORF1ab_1918_V	ORF1ab	1918	SRR15774892	19220	C	T	0,997727	2021-08-04	United States
ORF1ab_2635_H	ORF1ab	2635	SRR15774892	21372	G	T	0,968743	2021-08-04	United States
S_19_R	S	19	SRR15774892	21618	C	G	0,99639	2021-08-04	United States
S_27_S	S	27	SRR15774892	21641	G	T	0,922509	2021-08-04	United States
S_156_NA	S	156	SRR15774892	22028	G	-AGTTCA	0,998855	2021-08-04	United States
S_452_R	S	452	SRR15774892	22917	T	G	1	2021-08-04	United States
S_478_K	S	478	SRR15774892	22995	C	A	1	2021-08-04	United States
S_614_G	S	614	SRR15774892	23403	A	G	0,999684	2021-08-04	United States
S_681_R	S	681	SRR15774892	23604	C	G	0,999806	2021-08-04	United States
S_950_N	S	950	SRR15774892	24410	G	A	0,999719	2021-08-04	United States
ORF3a_26_L	ORF3a	26	SRR15774892	25469	C	T	0,999437	2021-08-04	United States
ORF3a_217_I	ORF3a	217	SRR15774892	26042	C	T	0,965522	2021-08-04	United States
M_82_T	M	82	SRR15774892	26767	T	C	1	2021-08-04	United States
ORF7a_71_I	ORF7a	71	SRR15774892	27604	G	A	0,978237	2021-08-04	United States
ORF7a_82_A	ORF7a	82	SRR15774892	27638	T	C	0,999261	2021-08-04	United States
ORF7a_101_NA	ORF7a	101	SRR15774892	27694	T	-TTCTTA	0,494892	2021-08-04	United States
ORF7a_120_I	ORF7a	120	SRR15774892	27752	C	T	1	2021-08-04	United States
ORF7b_40_I	ORF7b	40	SRR15774892	27874	C	T	0,997409	2021-08-04	United States
ORF8_118_NA	ORF8	118	SRR15774892	28247	A	-GATTTC	0,991217	2021-08-04	United States
N_63_G	N	63	SRR15774892	28461	A	G	0,999536	2021-08-04	United States
N_203_M	N	203	SRR15774892	28881	G	T	0,999307	2021-08-04	United States
N_215_C	N	215	SRR15774892	28916	G	T	0,999653	2021-08-04	United States
N_377_Y	N	377	SRR15774892	29402	G	T	1	2021-08-04	United States
ORF1ab_228_I	ORF1ab	228	SRR15774895	947	G	A	0,303637	2021-08-03	United States
ORF1ab_1306_S	ORF1ab	1306	SRR15774895	4181	G	T	0,998736	2021-08-03	United States
ORF1ab_2046_L	ORF1ab	2046	SRR15774895	6402	C	T	0,998093	2021-08-03	United States
ORF1ab_2287_S	ORF1ab	2287	SRR15774895	7124	C	T	1	2021-08-03	United States
ORF1ab_2408_I	ORF1ab	2408	SRR15774895	7488	C	T	0,992815	2021-08-03	United States
ORF1ab_2930_L	ORF1ab	2930	SRR15774895	9053	G	T	0,995617	2021-08-03	United States
ORF1ab_3255_I	ORF1ab	3255	SRR15774895	10029	C	T	1	2021-08-03	United States
ORF1ab_3646_A	ORF1ab	3646	SRR15774895	11201	A	G	0,998729	2021-08-03	United States
ORF1ab_314_L	ORF1ab	314	SRR15774895	14408	C	T	1	2021-08-03	United States
ORF1ab_662_S	ORF1ab	662	SRR15774895	15451	G	A	0,998999	2021-08-03	United States
ORF1ab_1000_L	ORF1ab	1000	SRR15774895	16466	C	T	0,999172	2021-08-03	United States
ORF1ab_1918_V	ORF1ab	1918	SRR15774895	19220	C	T	0,997366	2021-08-03	United States
S_19_R	S	19	SRR15774895	21618	C	G	1	2021-08-03	United States
S_156_NA	S	156	SRR15774895	22028	G	-AGTTCA	1	2021-08-03	United States
S_452_R	S	452	SRR15774895	22917	T	G	1	2021-08-03	United States
S_478_K	S	478	SRR15774895	22995	C	A	0,997976	2021-08-03	United States
S_614_G	S	614	SRR15774895	23403	A	G	1	2021-08-03	United States
S_681_R	S	681	SRR15774895	23604	C	G	0,999573	2021-08-03	United States
S_950_N	S	950	SRR15774895	24410	G	A	1	2021-08-03	United States
ORF3a_26_L	ORF3a	26	SRR15774895	25469	C	T	1	2021-08-03	United States
M_82_T	M	82	SRR15774895	26767	T	C	1	2021-08-03	United States
ORF7a_82_A	ORF7a	82	SRR15774895	27638	T	C	1	2021-08-03	United States
ORF7a_120_I	ORF7a	120	SRR15774895	27752	C	T	1	2021-08-03	United States
ORF7b_40_I	ORF7b	40	SRR15774895	27874	C	T	0,996877	2021-08-03	United States
ORF8_118_NA	ORF8	118	SRR15774895	28247	A	-GATTTC	0,99622	2021-08-03	United States
N_63_G	N	63	SRR15774895	28461	A	G	0,998973	2021-08-03	United States
N_203_M	N	203	SRR15774895	28881	G	T	1	2021-08-03	United States
N_215_C	N	215	SRR15774895	28916	G	T	0,998233	2021-08-03	United States
N_327_L	N	327	SRR15774895	29253	C	T	0,990842	2021-08-03	United States
N_377_Y	N	377	SRR15774895	29402	G	T	1	2021-08-03	United States
ORF1ab_1306_S	ORF1ab	1306	SRR15774897	4181	G	T	0,998122	2021-08-03	United States
ORF1ab_2046_L	ORF1ab	2046	SRR15774897	6402	C	T	0,998644	2021-08-03	United States
ORF1ab_2287_S	ORF1ab	2287	SRR15774897	7124	C	T	0,998002	2021-08-03	United States
ORF1ab_2930_L	ORF1ab	2930	SRR15774897	9053	G	T	0,998242	2021-08-03	United States
ORF1ab_3255_I	ORF1ab	3255	SRR15774897	10029	C	T	0,998766	2021-08-03	United States
ORF1ab_3646_A	ORF1ab	3646	SRR15774897	11201	A	G	0,997226	2021-08-03	United States
ORF1ab_3671_G	ORF1ab	3671	SRR15774897	11277	A	G	0,991346	2021-08-03	United States
ORF1ab_3731_V	ORF1ab	3731	SRR15774897	11456	A	G	0,995509	2021-08-03	United States
ORF1ab_314_L	ORF1ab	314	SRR15774897	14408	C	T	0,999895	2021-08-03	United States
ORF1ab_662_S	ORF1ab	662	SRR15774897	15451	G	A	0,99873	2021-08-03	United States
ORF1ab_1000_L	ORF1ab	1000	SRR15774897	16466	C	T	0,999162	2021-08-03	United States
ORF1ab_1452_L	ORF1ab	1452	SRR15774897	17822	C	T	0,989355	2021-08-03	United States
ORF1ab_1918_V	ORF1ab	1918	SRR15774897	19220	C	T	0,997428	2021-08-03	United States
ORF1ab_2169_Q	ORF1ab	2169	SRR15774897	19973	C	A	0,996803	2021-08-03	United States
S_19_R	S	19	SRR15774897	21618	C	G	0,99904	2021-08-03	United States
S_156_NA	S	156	SRR15774897	22028	G	-AGTTCA	0,99747	2021-08-03	United States
S_452_R	S	452	SRR15774897	22917	T	G	1	2021-08-03	United States
S_478_K	S	478	SRR15774897	22995	C	A	1	2021-08-03	United States
S_614_G	S	614	SRR15774897	23403	A	G	0,999849	2021-08-03	United States
S_681_R	S	681	SRR15774897	23604	C	G	0,999181	2021-08-03	United States
S_950_N	S	950	SRR15774897	24410	G	A	0,999471	2021-08-03	United States
ORF3a_26_L	ORF3a	26	SRR15774897	25469	C	T	0,999811	2021-08-03	United States
M_82_T	M	82	SRR15774897	26767	T	C	0,999311	2021-08-03	United States
ORF7a_11_I	ORF7a	11	SRR15774897	27425	C	T	0,991003	2021-08-03	United States
ORF7a_82_A	ORF7a	82	SRR15774897	27638	T	C	0,998558	2021-08-03	United States
ORF7a_120_I	ORF7a	120	SRR15774897	27752	C	T	1	2021-08-03	United States
ORF7b_40_I	ORF7b	40	SRR15774897	27874	C	T	0,999291	2021-08-03	United States
ORF8_118_NA	ORF8	118	SRR15774897	28247	A	-GATTTC	0,996392	2021-08-03	United States
N_63_G	N	63	SRR15774897	28461	A	G	0,999303	2021-08-03	United States
N_203_M	N	203	SRR15774897	28881	G	T	1	2021-08-03	United States
N_215_C	N	215	SRR15774897	28916	G	T	0,991968	2021-08-03	United States
N_377_Y	N	377	SRR15774897	29402	G	T	0,998963	2021-08-03	United States
ORF1ab_62_S	ORF1ab	62	SRR15774899	449	C	T	0,993145	2021-08-03	United States
ORF1ab_769_S	ORF1ab	769	SRR15774899	2570	C	T	0,992509	2021-08-03	United States
ORF1ab_1306_S	ORF1ab	1306	SRR15774899	4181	G	T	0,997737	2021-08-03	United States
ORF1ab_2046_L	ORF1ab	2046	SRR15774899	6402	C	T	0,998979	2021-08-03	United States
ORF1ab_2287_S	ORF1ab	2287	SRR15774899	7124	C	T	0,998936	2021-08-03	United States
ORF1ab_2554_V	ORF1ab	2554	SRR15774899	7926	C	T	0,996803	2021-08-03	United States
ORF1ab_2930_L	ORF1ab	2930	SRR15774899	9053	G	T	0,99843	2021-08-03	United States
ORF1ab_3255_I	ORF1ab	3255	SRR15774899	10029	C	T	0,99924	2021-08-03	United States
ORF1ab_3646_A	ORF1ab	3646	SRR15774899	11201	A	G	0,997411	2021-08-03	United States
ORF1ab_183_V	ORF1ab	183	SRR15774899	14014	T	G	0,992589	2021-08-03	United States
ORF1ab_314_L	ORF1ab	314	SRR15774899	14408	C	T	0,999546	2021-08-03	United States
ORF1ab_662_S	ORF1ab	662	SRR15774899	15451	G	A	0,99866	2021-08-03	United States
ORF1ab_1000_L	ORF1ab	1000	SRR15774899	16466	C	T	0,999378	2021-08-03	United States
ORF1ab_1918_V	ORF1ab	1918	SRR15774899	19220	C	T	0,997889	2021-08-03	United States
S_19_R	S	19	SRR15774899	21618	C	G	0,999223	2021-08-03	United States
S_156_NA	S	156	SRR15774899	22028	G	-AGTTCA	1	2021-08-03	United States
S_452_R	S	452	SRR15774899	22917	T	G	0,999477	2021-08-03	United States
S_478_K	S	478	SRR15774899	22995	C	A	1	2021-08-03	United States
S_614_G	S	614	SRR15774899	23403	A	G	0,999767	2021-08-03	United States
S_681_R	S	681	SRR15774899	23604	C	G	0,999849	2021-08-03	United States
S_950_N	S	950	SRR15774899	24410	G	A	0,999328	2021-08-03	United States
ORF3a_26_L	ORF3a	26	SRR15774899	25469	C	T	0,999587	2021-08-03	United States
M_82_T	M	82	SRR15774899	26767	T	C	0,999866	2021-08-03	United States
ORF7a_82_A	ORF7a	82	SRR15774899	27638	T	C	0,99945	2021-08-03	United States
ORF7a_120_I	ORF7a	120	SRR15774899	27752	C	T	0,999452	2021-08-03	United States
ORF7b_40_I	ORF7b	40	SRR15774899	27874	C	T	0,998993	2021-08-03	United States
ORF8_118_NA	ORF8	118	SRR15774899	28247	A	-GATTTC	0,996871	2021-08-03	United States
N_63_G	N	63	SRR15774899	28461	A	G	0,998714	2021-08-03	United States
N_203_M	N	203	SRR15774899	28881	G	T	0,999607	2021-08-03	United States
N_215_C	N	215	SRR15774899	28916	G	T	0,99863	2021-08-03	United States
N_377_Y	N	377	SRR15774899	29402	G	T	1	2021-08-03	United States
ORF1ab_1306_S	ORF1ab	1306	SRR15774900	4181	G	T	0,999194	2021-08-03	United States
ORF1ab_2046_L	ORF1ab	2046	SRR15774900	6402	C	T	0,999086	2021-08-03	United States
ORF1ab_2287_S	ORF1ab	2287	SRR15774900	7124	C	T	1	2021-08-03	United States
ORF1ab_2930_L	ORF1ab	2930	SRR15774900	9053	G	T	0,997392	2021-08-03	United States
ORF1ab_3255_I	ORF1ab	3255	SRR15774900	10029	C	T	1	2021-08-03	United States
ORF1ab_3646_A	ORF1ab	3646	SRR15774900	11201	A	G	0,993762	2021-08-03	United States
ORF1ab_314_L	ORF1ab	314	SRR15774900	14408	C	T	1	2021-08-03	United States
ORF1ab_662_S	ORF1ab	662	SRR15774900	15451	G	A	0,998909	2021-08-03	United States
ORF1ab_1000_L	ORF1ab	1000	SRR15774900	16466	C	T	0,998286	2021-08-03	United States
ORF1ab_1918_V	ORF1ab	1918	SRR15774900	19220	C	T	0,998501	2021-08-03	United States
S_19_R	S	19	SRR15774900	21618	C	G	1	2021-08-03	United States
S_156_NA	S	156	SRR15774900	22028	G	-AGTTCA	0,995633	2021-08-03	United States
S_452_R	S	452	SRR15774900	22917	T	G	1	2021-08-03	United States
S_478_K	S	478	SRR15774900	22995	C	A	1	2021-08-03	United States
S_614_G	S	614	SRR15774900	23403	A	G	1	2021-08-03	United States
S_681_R	S	681	SRR15774900	23604	C	G	1	2021-08-03	United States
S_950_N	S	950	SRR15774900	24410	G	A	0,99918	2021-08-03	United States
ORF3a_26_L	ORF3a	26	SRR15774900	25469	C	T	0,999146	2021-08-03	United States
M_82_T	M	82	SRR15774900	26767	T	C	1	2021-08-03	United States
ORF6_46_V	ORF6	46	SRR15774900	27338	A	T	0,993238	2021-08-03	United States
ORF7a_82_A	ORF7a	82	SRR15774900	27638	T	C	1	2021-08-03	United States
ORF7a_120_I	ORF7a	120	SRR15774900	27752	C	T	1	2021-08-03	United States
ORF7b_40_I	ORF7b	40	SRR15774900	27874	C	T	0,99654	2021-08-03	United States
ORF8_118_NA	ORF8	118	SRR15774900	28247	A	-GATTTC	0,995818	2021-08-03	United States
N_63_G	N	63	SRR15774900	28461	A	G	0,999008	2021-08-03	United States
N_203_M	N	203	SRR15774900	28881	G	T	1	2021-08-03	United States
N_215_C	N	215	SRR15774900	28916	G	T	1	2021-08-03	United States
N_377_Y	N	377	SRR15774900	29402	G	T	1	2021-08-03	United States
ORF1ab_1633_D	ORF1ab	1633	SRR15774901	5164	G	T	0,995007	2021-08-03	United States
ORF1ab_1640_L	ORF1ab	1640	SRR15774901	5184	C	T	0,995011	2021-08-03	United States
ORF1ab_3209_V	ORF1ab	3209	SRR15774901	9891	C	T	0,994971	2021-08-03	United States
ORF1ab_3718_A	ORF1ab	3718	SRR15774901	11418	T	C	0,996181	2021-08-03	United States
ORF1ab_3750_I	ORF1ab	3750	SRR15774901	11514	C	T	0,996189	2021-08-03	United States
ORF1ab_314_L	ORF1ab	314	SRR15774901	14408	C	T	1	2021-08-03	United States
ORF1ab_662_S	ORF1ab	662	SRR15774901	15451	G	A	0,999148	2021-08-03	United States
ORF1ab_1000_L	ORF1ab	1000	SRR15774901	16466	C	T	0,999522	2021-08-03	United States
S_19_R	S	19	SRR15774901	21618	C	G	1	2021-08-03	United States
S_156_NA	S	156	SRR15774901	22028	G	-AGTTCA	1	2021-08-03	United States
S_222_V	S	222	SRR15774901	22227	C	T	0,989107	2021-08-03	United States
S_289_I	S	289	SRR15774901	22427	G	A	0,995215	2021-08-03	United States
S_452_R	S	452	SRR15774901	22917	T	G	0,998447	2021-08-03	United States
S_478_K	S	478	SRR15774901	22995	C	A	1	2021-08-03	United States
S_614_G	S	614	SRR15774901	23403	A	G	1	2021-08-03	United States
S_681_R	S	681	SRR15774901	23604	C	G	0,999503	2021-08-03	United States
S_950_N	S	950	SRR15774901	24410	G	A	0,999189	2021-08-03	United States
ORF3a_26_L	ORF3a	26	SRR15774901	25469	C	T	0,998406	2021-08-03	United States
E_24_L	E	24	SRR15774901	26314	G	T	0,993707	2021-08-03	United States
M_82_T	M	82	SRR15774901	26767	T	C	0,999514	2021-08-03	United States
ORF7a_82_A	ORF7a	82	SRR15774901	27638	T	C	0,998582	2021-08-03	United States
ORF7a_120_I	ORF7a	120	SRR15774901	27752	C	T	1	2021-08-03	United States
ORF8_118_NA	ORF8	118	SRR15774901	28247	A	-GATTTC	0,996563	2021-08-03	United States
N_18_V	N	18	SRR15774901	28326	G	T	0,992126	2021-08-03	United States
N_63_G	N	63	SRR15774901	28461	A	G	0,999294	2021-08-03	United States
N_203_M	N	203	SRR15774901	28881	G	T	0,998267	2021-08-03	United States
N_377_Y	N	377	SRR15774901	29402	G	T	1	2021-08-03	United States
ORF1ab_1306_S	ORF1ab	1306	SRR15774902	4181	G	T	0,998529	2021-08-03	United States
ORF1ab_2046_L	ORF1ab	2046	SRR15774902	6402	C	T	0,998958	2021-08-03	United States
ORF1ab_2287_S	ORF1ab	2287	SRR15774902	7124	C	T	0,997774	2021-08-03	United States
ORF1ab_2930_L	ORF1ab	2930	SRR15774902	9053	G	T	0,996146	2021-08-03	United States
ORF1ab_3255_I	ORF1ab	3255	SRR15774902	10029	C	T	0,999175	2021-08-03	United States
ORF1ab_3646_A	ORF1ab	3646	SRR15774902	11201	A	G	0,997852	2021-08-03	United States
ORF1ab_4083_M	ORF1ab	4083	SRR15774902	12513	C	T	0,987486	2021-08-03	United States
ORF1ab_4394_V	ORF1ab	4394	SRR15774902	13446	C	T	0,993996	2021-08-03	United States
ORF1ab_314_L	ORF1ab	314	SRR15774902	14408	C	T	0,99978	2021-08-03	United States
ORF1ab_662_S	ORF1ab	662	SRR15774902	15451	G	A	0,999367	2021-08-03	United States
ORF1ab_1000_L	ORF1ab	1000	SRR15774902	16466	C	T	0,999726	2021-08-03	United States
ORF1ab_1918_V	ORF1ab	1918	SRR15774902	19220	C	T	0,998754	2021-08-03	United States
S_19_R	S	19	SRR15774902	21618	C	G	1	2021-08-03	United States
S_156_NA	S	156	SRR15774902	22028	G	-AGTTCA	0,9984	2021-08-03	United States
S_452_R	S	452	SRR15774902	22917	T	G	1	2021-08-03	United States
S_478_K	S	478	SRR15774902	22995	C	A	1	2021-08-03	United States
S_614_G	S	614	SRR15774902	23403	A	G	0,999756	2021-08-03	United States
S_681_R	S	681	SRR15774902	23604	C	G	1	2021-08-03	United States
S_950_N	S	950	SRR15774902	24410	G	A	0,999557	2021-08-03	United States
ORF3a_26_L	ORF3a	26	SRR15774902	25469	C	T	0,999102	2021-08-03	United States
M_82_T	M	82	SRR15774902	26767	T	C	0,999482	2021-08-03	United States
ORF6_46_V	ORF6	46	SRR15774902	27338	A	T	0,989853	2021-08-03	United States
ORF7a_82_A	ORF7a	82	SRR15774902	27638	T	C	1	2021-08-03	United States
ORF7a_120_I	ORF7a	120	SRR15774902	27752	C	T	1	2021-08-03	United States
ORF7b_40_I	ORF7b	40	SRR15774902	27874	C	T	0,996791	2021-08-03	United States
ORF8_118_NA	ORF8	118	SRR15774902	28247	A	-GATTTC	0,996324	2021-08-03	United States
N_63_G	N	63	SRR15774902	28461	A	G	0,998035	2021-08-03	United States
N_203_M	N	203	SRR15774902	28881	G	T	1	2021-08-03	United States
N_215_C	N	215	SRR15774902	28916	G	T	0,997273	2021-08-03	United States
N_377_Y	N	377	SRR15774902	29402	G	T	1	2021-08-03	United States
ORF1ab_1306_S	ORF1ab	1306	SRR15774905	4181	G	T	0,997455	2021-08-03	United States
ORF1ab_2046_L	ORF1ab	2046	SRR15774905	6402	C	T	0,997377	2021-08-03	United States
ORF1ab_2287_S	ORF1ab	2287	SRR15774905	7124	C	T	0,9953	2021-08-03	United States
ORF1ab_2408_I	ORF1ab	2408	SRR15774905	7488	C	T	0,989045	2021-08-03	United States
ORF1ab_2930_L	ORF1ab	2930	SRR15774905	9053	G	T	0,996236	2021-08-03	United States
ORF1ab_3255_I	ORF1ab	3255	SRR15774905	10029	C	T	0,991641	2021-08-03	United States
ORF1ab_3646_A	ORF1ab	3646	SRR15774905	11201	A	G	0,99694	2021-08-03	United States
ORF1ab_314_L	ORF1ab	314	SRR15774905	14408	C	T	1	2021-08-03	United States
ORF1ab_662_S	ORF1ab	662	SRR15774905	15451	G	A	0,999721	2021-08-03	United States
ORF1ab_1000_L	ORF1ab	1000	SRR15774905	16466	C	T	1	2021-08-03	United States
ORF1ab_1918_V	ORF1ab	1918	SRR15774905	19220	C	T	0,997621	2021-08-03	United States
S_19_R	S	19	SRR15774905	21618	C	G	1	2021-08-03	United States
S_156_NA	S	156	SRR15774905	22028	G	-AGTTCA	1	2021-08-03	United States
S_452_R	S	452	SRR15774905	22917	T	G	1	2021-08-03	United States
S_478_K	S	478	SRR15774905	22995	C	A	1	2021-08-03	United States
S_614_G	S	614	SRR15774905	23403	A	G	0,999816	2021-08-03	United States
S_681_R	S	681	SRR15774905	23604	C	G	0,999337	2021-08-03	United States
S_950_N	S	950	SRR15774905	24410	G	A	0,999104	2021-08-03	United States
S_1169_V	S	1169	SRR15774905	25067	A	G	0,988323	2021-08-03	United States
ORF3a_26_L	ORF3a	26	SRR15774905	25469	C	T	1	2021-08-03	United States
M_82_T	M	82	SRR15774905	26767	T	C	1	2021-08-03	United States
ORF7a_82_A	ORF7a	82	SRR15774905	27638	T	C	0,998922	2021-08-03	United States
ORF7a_120_I	ORF7a	120	SRR15774905	27752	C	T	0,998936	2021-08-03	United States
ORF7b_40_I	ORF7b	40	SRR15774905	27874	C	T	0,993189	2021-08-03	United States
ORF8_118_NA	ORF8	118	SRR15774905	28247	A	-GATTTC	0,994007	2021-08-03	United States
N_63_G	N	63	SRR15774905	28461	A	G	0,99911	2021-08-03	United States
N_203_M	N	203	SRR15774905	28881	G	T	0,998896	2021-08-03	United States
N_215_C	N	215	SRR15774905	28916	G	T	0,993363	2021-08-03	United States
N_327_L	N	327	SRR15774905	29253	C	T	0,988254	2021-08-03	United States
N_377_Y	N	377	SRR15774905	29402	G	T	1	2021-08-03	United States
ORF1ab_261_N	ORF1ab	261	SRR15774907	1048	G	T	0,993728	2021-08-01	United States
ORF1ab_1306_S	ORF1ab	1306	SRR15774907	4181	G	T	0,997368	2021-08-01	United States
ORF1ab_2046_L	ORF1ab	2046	SRR15774907	6402	C	T	0,998745	2021-08-01	United States
ORF1ab_2287_S	ORF1ab	2287	SRR15774907	7124	C	T	1	2021-08-01	United States
ORF1ab_2930_L	ORF1ab	2930	SRR15774907	9053	G	T	0,996951	2021-08-01	United States
ORF1ab_3255_I	ORF1ab	3255	SRR15774907	10029	C	T	0,998775	2021-08-01	United States
ORF1ab_3646_A	ORF1ab	3646	SRR15774907	11201	A	G	0,998129	2021-08-01	United States
ORF1ab_314_L	ORF1ab	314	SRR15774907	14408	C	T	1	2021-08-01	United States
ORF1ab_662_S	ORF1ab	662	SRR15774907	15451	G	A	0,999185	2021-08-01	United States
ORF1ab_1000_L	ORF1ab	1000	SRR15774907	16466	C	T	0,99971	2021-08-01	United States
ORF1ab_1918_V	ORF1ab	1918	SRR15774907	19220	C	T	0,997927	2021-08-01	United States
ORF1ab_2666_E	ORF1ab	2666	SRR15774907	21465	T	G	0,99569	2021-08-01	United States
S_19_R	S	19	SRR15774907	21618	C	G	1	2021-08-01	United States
S_156_NA	S	156	SRR15774907	22028	G	-AGTTCA	0,996	2021-08-01	United States
S_452_R	S	452	SRR15774907	22917	T	G	1	2021-08-01	United States
S_478_K	S	478	SRR15774907	22995	C	A	1	2021-08-01	United States
S_614_G	S	614	SRR15774907	23403	A	G	0,999319	2021-08-01	United States
S_681_R	S	681	SRR15774907	23604	C	G	0,999578	2021-08-01	United States
S_879_S	S	879	SRR15774907	24197	G	T	0,992604	2021-08-01	United States
S_950_N	S	950	SRR15774907	24410	G	A	0,999492	2021-08-01	United States
ORF3a_26_L	ORF3a	26	SRR15774907	25469	C	T	0,99945	2021-08-01	United States
M_82_T	M	82	SRR15774907	26767	T	C	0,999333	2021-08-01	United States
ORF7a_13_T	ORF7a	13	SRR15774907	27430	G	A	0,99296	2021-08-01	United States
ORF7a_82_A	ORF7a	82	SRR15774907	27638	T	C	0,998905	2021-08-01	United States
ORF7a_120_I	ORF7a	120	SRR15774907	27752	C	T	1	2021-08-01	United States
ORF7b_40_I	ORF7b	40	SRR15774907	27874	C	T	0,997308	2021-08-01	United States
ORF8_118_NA	ORF8	118	SRR15774907	28247	A	-GATTTC	0,995687	2021-08-01	United States
N_63_G	N	63	SRR15774907	28461	A	G	0,999498	2021-08-01	United States
N_203_M	N	203	SRR15774907	28881	G	T	1	2021-08-01	United States
N_215_C	N	215	SRR15774907	28916	G	T	0,996685	2021-08-01	United States
N_377_Y	N	377	SRR15774907	29402	G	T	1	2021-08-01	United States
ORF1ab_599_V	ORF1ab	599	SRR15774909	2061	C	T	0,995072	2021-07-31	United States
ORF1ab_1306_S	ORF1ab	1306	SRR15774909	4181	G	T	0,999047	2021-07-31	United States
ORF1ab_2046_L	ORF1ab	2046	SRR15774909	6402	C	T	0,99892	2021-07-31	United States
ORF1ab_2287_S	ORF1ab	2287	SRR15774909	7124	C	T	0,998728	2021-07-31	United States
ORF1ab_2930_L	ORF1ab	2930	SRR15774909	9053	G	T	0,999488	2021-07-31	United States
ORF1ab_3255_I	ORF1ab	3255	SRR15774909	10029	C	T	0,998398	2021-07-31	United States
ORF1ab_3646_A	ORF1ab	3646	SRR15774909	11201	A	G	0,997984	2021-07-31	United States
ORF1ab_3731_V	ORF1ab	3731	SRR15774909	11456	A	G	0,994994	2021-07-31	United States
ORF1ab_4182_F	ORF1ab	4182	SRR15774909	12809	C	T	0,99306	2021-07-31	United States
ORF1ab_314_L	ORF1ab	314	SRR15774909	14408	C	T	0,999662	2021-07-31	United States
ORF1ab_662_S	ORF1ab	662	SRR15774909	15451	G	A	0,999664	2021-07-31	United States
ORF1ab_1000_L	ORF1ab	1000	SRR15774909	16466	C	T	0,999807	2021-07-31	United States
ORF1ab_1918_V	ORF1ab	1918	SRR15774909	19220	C	T	0,998796	2021-07-31	United States
ORF1ab_2131_V	ORF1ab	2131	SRR15774909	19859	C	T	0,993369	2021-07-31	United States
ORF1ab_2367_N	ORF1ab	2367	SRR15774909	20568	G	T	0,996208	2021-07-31	United States
S_19_R	S	19	SRR15774909	21618	C	G	1	2021-07-31	United States
S_156_NA	S	156	SRR15774909	22028	G	-AGTTCA	0,997963	2021-07-31	United States
S_452_R	S	452	SRR15774909	22917	T	G	0,999455	2021-07-31	United States
S_478_K	S	478	SRR15774909	22995	C	A	1	2021-07-31	United States
S_614_G	S	614	SRR15774909	23403	A	G	1	2021-07-31	United States
S_681_R	S	681	SRR15774909	23604	C	G	1	2021-07-31	United States
S_950_N	S	950	SRR15774909	24410	G	A	0,99931	2021-07-31	United States
ORF3a_26_L	ORF3a	26	SRR15774909	25469	C	T	0,999821	2021-07-31	United States
M_82_T	M	82	SRR15774909	26767	T	C	0,999781	2021-07-31	United States
M_91_I	M	91	SRR15774909	26795	G	A	0,995726	2021-07-31	United States
ORF7a_82_A	ORF7a	82	SRR15774909	27638	T	C	0,998847	2021-07-31	United States
ORF7a_120_I	ORF7a	120	SRR15774909	27752	C	T	1	2021-07-31	United States
ORF7b_40_I	ORF7b	40	SRR15774909	27874	C	T	0,997934	2021-07-31	United States
ORF8_118_NA	ORF8	118	SRR15774909	28247	A	-GATTTC	0,996809	2021-07-31	United States
N_63_G	N	63	SRR15774909	28461	A	G	0,999272	2021-07-31	United States
N_203_M	N	203	SRR15774909	28881	G	T	0,995536	2021-07-31	United States
N_215_C	N	215	SRR15774909	28916	G	T	0,991189	2021-07-31	United States
N_377_Y	N	377	SRR15774909	29402	G	T	1	2021-07-31	United States
ORF1ab_469_F	ORF1ab	469	SRR15774911	1670	C	T	0,992365	2021-07-30	United States
ORF1ab_1306_S	ORF1ab	1306	SRR15774911	4181	G	T	0,998657	2021-07-30	United States
ORF1ab_2046_L	ORF1ab	2046	SRR15774911	6402	C	T	0,998544	2021-07-30	United States
ORF1ab_2287_S	ORF1ab	2287	SRR15774911	7124	C	T	0,99889	2021-07-30	United States
ORF1ab_2930_L	ORF1ab	2930	SRR15774911	9053	G	T	0,998989	2021-07-30	United States
ORF1ab_3255_I	ORF1ab	3255	SRR15774911	10029	C	T	0,999189	2021-07-30	United States
ORF1ab_3646_A	ORF1ab	3646	SRR15774911	11201	A	G	0,998329	2021-07-30	United States
ORF1ab_3731_V	ORF1ab	3731	SRR15774911	11456	A	G	0,995892	2021-07-30	United States
ORF1ab_314_L	ORF1ab	314	SRR15774911	14408	C	T	0,999774	2021-07-30	United States
ORF1ab_662_S	ORF1ab	662	SRR15774911	15451	G	A	0,999463	2021-07-30	United States
ORF1ab_1000_L	ORF1ab	1000	SRR15774911	16466	C	T	0,999905	2021-07-30	United States
ORF1ab_1918_V	ORF1ab	1918	SRR15774911	19220	C	T	0,998887	2021-07-30	United States
S_19_R	S	19	SRR15774911	21618	C	G	1	2021-07-30	United States
S_156_NA	S	156	SRR15774911	22028	G	-AGTTCA	0,998963	2021-07-30	United States
S_452_R	S	452	SRR15774911	22917	T	G	0,999571	2021-07-30	United States
S_478_K	S	478	SRR15774911	22995	C	A	0,99914	2021-07-30	United States
S_614_G	S	614	SRR15774911	23403	A	G	0,999905	2021-07-30	United States
S_681_R	S	681	SRR15774911	23604	C	G	0,999906	2021-07-30	United States
S_950_N	S	950	SRR15774911	24410	G	A	0,999248	2021-07-30	United States
ORF3a_26_L	ORF3a	26	SRR15774911	25469	C	T	0,999613	2021-07-30	United States
ORF3a_268_M	ORF3a	268	SRR15774911	26195	C	T	0,996056	2021-07-30	United States
M_82_T	M	82	SRR15774911	26767	T	C	0,999797	2021-07-30	United States
ORF7a_82_A	ORF7a	82	SRR15774911	27638	T	C	0,99917	2021-07-30	United States
ORF7a_120_I	ORF7a	120	SRR15774911	27752	C	T	1	2021-07-30	United States
ORF7b_40_I	ORF7b	40	SRR15774911	27874	C	T	0,998066	2021-07-30	United States
ORF8_118_NA	ORF8	118	SRR15774911	28247	A	-GATTTC	0,995079	2021-07-30	United States
N_63_G	N	63	SRR15774911	28461	A	G	0,999245	2021-07-30	United States
N_203_M	N	203	SRR15774911	28881	G	T	0,99359	2021-07-30	United States
N_215_C	N	215	SRR15774911	28916	G	T	0,967949	2021-07-30	United States
N_377_Y	N	377	SRR15774911	29402	G	T	1	2021-07-30	United States
ORF1ab_1306_S	ORF1ab	1306	SRR15774913	4181	G	T	0,999317	2021-07-31	United States
ORF1ab_1998_I	ORF1ab	1998	SRR15774913	6258	C	T	0,995685	2021-07-31	United States
ORF1ab_2046_L	ORF1ab	2046	SRR15774913	6402	C	T	0,998938	2021-07-31	United States
ORF1ab_2287_S	ORF1ab	2287	SRR15774913	7124	C	T	0,999132	2021-07-31	United States
ORF1ab_2930_L	ORF1ab	2930	SRR15774913	9053	G	T	0,997458	2021-07-31	United States
ORF1ab_3255_I	ORF1ab	3255	SRR15774913	10029	C	T	0,998706	2021-07-31	United States
ORF1ab_3462_A	ORF1ab	3462	SRR15774913	10649	A	G	0,995008	2021-07-31	United States
ORF1ab_3606_F	ORF1ab	3606	SRR15774913	11083	G	T	0,229109	2021-07-31	United States
ORF1ab_3646_A	ORF1ab	3646	SRR15774913	11201	A	G	0,999468	2021-07-31	United States
ORF1ab_4308_T	ORF1ab	4308	SRR15774913	13188	T	C	0,994269	2021-07-31	United States
ORF1ab_314_L	ORF1ab	314	SRR15774913	14408	C	T	0,999662	2021-07-31	United States
ORF1ab_469_N	ORF1ab	469	SRR15774913	14874	G	T	0,995556	2021-07-31	United States
ORF1ab_662_S	ORF1ab	662	SRR15774913	15451	G	A	0,999514	2021-07-31	United States
ORF1ab_1000_L	ORF1ab	1000	SRR15774913	16466	C	T	0,999595	2021-07-31	United States
ORF1ab_1918_V	ORF1ab	1918	SRR15774913	19220	C	T	0,999277	2021-07-31	United States
ORF1ab_2223_L	ORF1ab	2223	SRR15774913	20134	G	T	0,998247	2021-07-31	United States
S_19_R	S	19	SRR15774913	21618	C	G	1	2021-07-31	United States
S_156_NA	S	156	SRR15774913	22028	G	-AGTTCA	0,997991	2021-07-31	United States
S_452_R	S	452	SRR15774913	22917	T	G	0,999594	2021-07-31	United States
S_478_K	S	478	SRR15774913	22995	C	A	0,999595	2021-07-31	United States
S_614_G	S	614	SRR15774913	23403	A	G	0,999891	2021-07-31	United States
S_681_R	S	681	SRR15774913	23604	C	G	0,999598	2021-07-31	United States
S_814_M	S	814	SRR15774913	24003	A	T	0,994905	2021-07-31	United States
S_950_N	S	950	SRR15774913	24410	G	A	0,99955	2021-07-31	United States
ORF3a_15_F	ORF3a	15	SRR15774913	25437	G	T	0,995306	2021-07-31	United States
ORF3a_26_L	ORF3a	26	SRR15774913	25469	C	T	0,999529	2021-07-31	United States
M_82_T	M	82	SRR15774913	26767	T	C	1	2021-07-31	United States
ORF7a_82_A	ORF7a	82	SRR15774913	27638	T	C	0,996794	2021-07-31	United States
ORF7a_83_L	ORF7a	83	SRR15774913	27641	C	T	0,996209	2021-07-31	United States
ORF7a_120_I	ORF7a	120	SRR15774913	27752	C	T	0,999712	2021-07-31	United States
ORF7b_40_I	ORF7b	40	SRR15774913	27874	C	T	0,998529	2021-07-31	United States
ORF8_118_NA	ORF8	118	SRR15774913	28247	A	-GATTTC	0,996175	2021-07-31	United States
N_63_G	N	63	SRR15774913	28461	A	G	0,998905	2021-07-31	United States
N_203_M	N	203	SRR15774913	28881	G	T	0,999239	2021-07-31	United States
N_215_C	N	215	SRR15774913	28916	G	T	0,998863	2021-07-31	United States
N_377_Y	N	377	SRR15774913	29402	G	T	0,999233	2021-07-31	United States
ORF1ab_193_S	ORF1ab	193	SRR15774916	842	C	T	0,994825	2021-07-31	United States
ORF1ab_309_L	ORF1ab	309	SRR15774916	1191	C	T	0,994491	2021-07-31	United States
ORF1ab_482_V	ORF1ab	482	SRR15774916	1710	C	T	0,317188	2021-07-31	United States
ORF1ab_538_A	ORF1ab	538	SRR15774916	1877	T	G	0,995215	2021-07-31	United States
ORF1ab_1640_L	ORF1ab	1640	SRR15774916	5184	C	T	0,997182	2021-07-31	United States
ORF1ab_3209_V	ORF1ab	3209	SRR15774916	9891	C	T	0,995886	2021-07-31	United States
ORF1ab_3718_A	ORF1ab	3718	SRR15774916	11418	T	C	0,994558	2021-07-31	United States
ORF1ab_314_L	ORF1ab	314	SRR15774916	14408	C	T	0,999848	2021-07-31	United States
ORF1ab_662_S	ORF1ab	662	SRR15774916	15451	G	A	0,999258	2021-07-31	United States
ORF1ab_1000_L	ORF1ab	1000	SRR15774916	16466	C	T	0,999681	2021-07-31	United States
ORF1ab_1570_L	ORF1ab	1570	SRR15774916	18176	C	T	0,995148	2021-07-31	United States
ORF1ab_1898_F	ORF1ab	1898	SRR15774916	19160	C	T	0,993005	2021-07-31	United States
ORF1ab_2183_Y	ORF1ab	2183	SRR15774916	20014	G	T	0,996841	2021-07-31	United States
ORF1ab_2417_I	ORF1ab	2417	SRR15774916	20718	G	T	0,995821	2021-07-31	United States
S_19_R	S	19	SRR15774916	21618	C	G	1	2021-07-31	United States
S_142_D	S	142	SRR15774916	21987	G	A	1	2021-07-31	United States
S_156_NA	S	156	SRR15774916	22028	G	-AGTTCA	0,999004	2021-07-31	United States
S_452_R	S	452	SRR15774916	22917	T	G	1	2021-07-31	United States
S_478_K	S	478	SRR15774916	22995	C	A	1	2021-07-31	United States
S_614_G	S	614	SRR15774916	23403	A	G	0,999721	2021-07-31	United States
S_681_R	S	681	SRR15774916	23604	C	G	0,999884	2021-07-31	United States
S_950_N	S	950	SRR15774916	24410	G	A	0,999275	2021-07-31	United States
ORF3a_26_L	ORF3a	26	SRR15774916	25469	C	T	0,99959	2021-07-31	United States
ORF3a_174_A	ORF3a	174	SRR15774916	25913	G	C	0,0535883	2021-07-31	United States
M_82_T	M	82	SRR15774916	26767	T	C	1	2021-07-31	United States
ORF7a_41_D	ORF7a	41	SRR15774916	27516	G	T	0,150744	2021-07-31	United States
ORF7a_82_A	ORF7a	82	SRR15774916	27638	T	C	0,999772	2021-07-31	United States
ORF7a_116_F	ORF7a	116	SRR15774916	27739	C	T	0,997274	2021-07-31	United States
ORF7a_120_I	ORF7a	120	SRR15774916	27752	C	T	0,999774	2021-07-31	United States
ORF7b_33_V	ORF7b	33	SRR15774916	27853	A	T	0,993391	2021-07-31	United States
ORF8_118_NA	ORF8	118	SRR15774916	28247	A	-GATTTC	0,996015	2021-07-31	United States
N_63_G	N	63	SRR15774916	28461	A	G	0,999352	2021-07-31	United States
N_203_M	N	203	SRR15774916	28881	G	T	0,998643	2021-07-31	United States
N_377_Y	N	377	SRR15774916	29402	G	T	1	2021-07-31	United States
ORF1ab_1160_Y	ORF1ab	1160	SRR15774920	3743	C	T	0,997972	2021-07-31	United States
ORF1ab_1306_S	ORF1ab	1306	SRR15774920	4181	G	T	0,997937	2021-07-31	United States
ORF1ab_2007_I	ORF1ab	2007	SRR15774920	6285	C	T	0,989373	2021-07-31	United States
ORF1ab_2046_L	ORF1ab	2046	SRR15774920	6402	C	T	0,996273	2021-07-31	United States
ORF1ab_2287_S	ORF1ab	2287	SRR15774920	7124	C	T	0,995992	2021-07-31	United States
ORF1ab_2836_I	ORF1ab	2836	SRR15774920	8772	C	T	0,988784	2021-07-31	United States
ORF1ab_2930_L	ORF1ab	2930	SRR15774920	9053	G	T	1	2021-07-31	United States
ORF1ab_3255_I	ORF1ab	3255	SRR15774920	10029	C	T	0,986301	2021-07-31	United States
ORF1ab_3646_A	ORF1ab	3646	SRR15774920	11201	A	G	0,998198	2021-07-31	United States
ORF1ab_314_L	ORF1ab	314	SRR15774920	14408	C	T	0,999428	2021-07-31	United States
ORF1ab_662_S	ORF1ab	662	SRR15774920	15451	G	A	0,998899	2021-07-31	United States
ORF1ab_1000_L	ORF1ab	1000	SRR15774920	16466	C	T	1	2021-07-31	United States
ORF1ab_1918_V	ORF1ab	1918	SRR15774920	19220	C	T	0,99802	2021-07-31	United States
ORF1ab_2635_H	ORF1ab	2635	SRR15774920	21372	G	T	0,988433	2021-07-31	United States
S_452_R	S	452	SRR15774920	22917	T	G	0,996154	2021-07-31	United States
S_478_K	S	478	SRR15774920	22995	C	A	1	2021-07-31	United States
S_614_G	S	614	SRR15774920	23403	A	G	1	2021-07-31	United States
S_681_R	S	681	SRR15774920	23604	C	G	1	2021-07-31	United States
S_950_N	S	950	SRR15774920	24410	G	A	1	2021-07-31	United States
ORF3a_26_L	ORF3a	26	SRR15774920	25469	C	T	1	2021-07-31	United States
ORF3a_217_I	ORF3a	217	SRR15774920	26042	C	T	0,988297	2021-07-31	United States
M_82_T	M	82	SRR15774920	26767	T	C	1	2021-07-31	United States
ORF7a_71_I	ORF7a	71	SRR15774920	27604	G	A	0,98778	2021-07-31	United States
ORF7a_82_A	ORF7a	82	SRR15774920	27638	T	C	1	2021-07-31	United States
ORF7a_120_I	ORF7a	120	SRR15774920	27752	C	T	1	2021-07-31	United States
ORF7b_40_I	ORF7b	40	SRR15774920	27874	C	T	1	2021-07-31	United States
ORF8_118_NA	ORF8	118	SRR15774920	28247	A	-GATTTC	0,990087	2021-07-31	United States
N_63_G	N	63	SRR15774920	28461	A	G	0,999524	2021-07-31	United States
N_203_M	N	203	SRR15774920	28881	G	T	1	2021-07-31	United States
N_215_C	N	215	SRR15774920	28916	G	T	0,997319	2021-07-31	United States
N_377_Y	N	377	SRR15774920	29402	G	T	1	2021-07-31	United States
ORF1ab_594_D	ORF1ab	594	SRR15774921	2045	A	G	0,995056	2021-07-30	United States
ORF1ab_1306_S	ORF1ab	1306	SRR15774921	4181	G	T	0,998292	2021-07-30	United States
ORF1ab_2046_L	ORF1ab	2046	SRR15774921	6402	C	T	0,998357	2021-07-30	United States
ORF1ab_2287_S	ORF1ab	2287	SRR15774921	7124	C	T	0,997718	2021-07-30	United States
ORF1ab_2930_L	ORF1ab	2930	SRR15774921	9053	G	T	0,99853	2021-07-30	United States
ORF1ab_3255_I	ORF1ab	3255	SRR15774921	10029	C	T	1	2021-07-30	United States
ORF1ab_3646_A	ORF1ab	3646	SRR15774921	11201	A	G	0,998588	2021-07-30	United States
ORF1ab_314_L	ORF1ab	314	SRR15774921	14408	C	T	0,999554	2021-07-30	United States
ORF1ab_662_S	ORF1ab	662	SRR15774921	15451	G	A	0,999413	2021-07-30	United States
ORF1ab_1000_L	ORF1ab	1000	SRR15774921	16466	C	T	0,998967	2021-07-30	United States
ORF1ab_1918_V	ORF1ab	1918	SRR15774921	19220	C	T	0,998464	2021-07-30	United States
ORF1ab_2635_H	ORF1ab	2635	SRR15774921	21372	G	T	0,993522	2021-07-30	United States
S_19_R	S	19	SRR15774921	21618	C	G	1	2021-07-30	United States
S_156_NA	S	156	SRR15774921	22028	G	-AGTTCA	0,993438	2021-07-30	United States
S_452_R	S	452	SRR15774921	22917	T	G	0,99946	2021-07-30	United States
S_478_K	S	478	SRR15774921	22995	C	A	0,999455	2021-07-30	United States
S_614_G	S	614	SRR15774921	23403	A	G	0,99986	2021-07-30	United States
S_681_R	S	681	SRR15774921	23604	C	G	0,999664	2021-07-30	United States
S_950_N	S	950	SRR15774921	24410	G	A	0,999142	2021-07-30	United States
ORF3a_26_L	ORF3a	26	SRR15774921	25469	C	T	0,999809	2021-07-30	United States
ORF3a_217_I	ORF3a	217	SRR15774921	26042	C	T	0,994171	2021-07-30	United States
M_82_T	M	82	SRR15774921	26767	T	C	1	2021-07-30	United States
ORF7a_71_I	ORF7a	71	SRR15774921	27604	G	A	0,995349	2021-07-30	United States
ORF7a_82_A	ORF7a	82	SRR15774921	27638	T	C	0,999582	2021-07-30	United States
ORF7a_120_I	ORF7a	120	SRR15774921	27752	C	T	0,999585	2021-07-30	United States
ORF7b_40_I	ORF7b	40	SRR15774921	27874	C	T	0,999781	2021-07-30	United States
ORF8_118_NA	ORF8	118	SRR15774921	28247	A	-GATTTC	0,996549	2021-07-30	United States
N_63_G	N	63	SRR15774921	28461	A	G	0,999309	2021-07-30	United States
N_203_M	N	203	SRR15774921	28881	G	T	0,998969	2021-07-30	United States
N_215_C	N	215	SRR15774921	28916	G	T	0,99795	2021-07-30	United States
N_377_Y	N	377	SRR15774921	29402	G	T	1	2021-07-30	United States
ORF1ab_1306_S	ORF1ab	1306	SRR15774923	4181	G	T	0,997973	2021-08-01	United States
ORF1ab_2046_L	ORF1ab	2046	SRR15774923	6402	C	T	0,998685	2021-08-01	United States
ORF1ab_2287_S	ORF1ab	2287	SRR15774923	7124	C	T	0,997087	2021-08-01	United States
ORF1ab_2930_L	ORF1ab	2930	SRR15774923	9053	G	T	0,996667	2021-08-01	United States
ORF1ab_3255_I	ORF1ab	3255	SRR15774923	10029	C	T	0,997735	2021-08-01	United States
ORF1ab_3646_A	ORF1ab	3646	SRR15774923	11201	A	G	0,997791	2021-08-01	United States
ORF1ab_314_L	ORF1ab	314	SRR15774923	14408	C	T	0,999663	2021-08-01	United States
ORF1ab_662_S	ORF1ab	662	SRR15774923	15451	G	A	0,999743	2021-08-01	United States
ORF1ab_1000_L	ORF1ab	1000	SRR15774923	16466	C	T	0,999735	2021-08-01	United States
ORF1ab_1257_V	ORF1ab	1257	SRR15774923	17236	A	G	0,991307	2021-08-01	United States
ORF1ab_1918_V	ORF1ab	1918	SRR15774923	19220	C	T	0,998086	2021-08-01	United States
S_19_R	S	19	SRR15774923	21618	C	G	1	2021-08-01	United States
S_156_NA	S	156	SRR15774923	22028	G	-AGTTCA	1	2021-08-01	United States
S_452_R	S	452	SRR15774923	22917	T	G	1	2021-08-01	United States
S_478_K	S	478	SRR15774923	22995	C	A	1	2021-08-01	United States
S_614_G	S	614	SRR15774923	23403	A	G	1	2021-08-01	United States
S_681_R	S	681	SRR15774923	23604	C	G	0,999204	2021-08-01	United States
S_950_N	S	950	SRR15774923	24410	G	A	0,999493	2021-08-01	United States
ORF3a_26_L	ORF3a	26	SRR15774923	25469	C	T	0,999169	2021-08-01	United States
ORF3a_174_A	ORF3a	174	SRR15774923	25913	G	C	0,0518556	2021-08-01	United States
M_82_T	M	82	SRR15774923	26767	T	C	1	2021-08-01	United States
ORF7a_82_A	ORF7a	82	SRR15774923	27638	T	C	0,998926	2021-08-01	United States
ORF7a_120_I	ORF7a	120	SRR15774923	27752	C	T	0,99892	2021-08-01	United States
ORF7b_40_I	ORF7b	40	SRR15774923	27874	C	T	0,996169	2021-08-01	United States
ORF8_72_*	ORF8	72	SRR15774923	28107	C	T	0,994088	2021-08-01	United States
ORF8_118_NA	ORF8	118	SRR15774923	28247	A	-GATTTC	0,995367	2021-08-01	United States
N_63_G	N	63	SRR15774923	28461	A	G	0,998699	2021-08-01	United States
N_203_M	N	203	SRR15774923	28881	G	T	1	2021-08-01	United States
N_215_C	N	215	SRR15774923	28916	G	T	0,997015	2021-08-01	United States
N_377_Y	N	377	SRR15774923	29402	G	T	1	2021-08-01	United States
ORF1ab_566_V	ORF1ab	566	SRR15774924	1962	C	T	0,990249	2021-08-01	United States
ORF1ab_1306_S	ORF1ab	1306	SRR15774924	4181	G	T	0,997245	2021-08-01	United States
ORF1ab_2046_L	ORF1ab	2046	SRR15774924	6402	C	T	0,998277	2021-08-01	United States
ORF1ab_2287_S	ORF1ab	2287	SRR15774924	7124	C	T	0,998714	2021-08-01	United States
ORF1ab_2930_L	ORF1ab	2930	SRR15774924	9053	G	T	0,996302	2021-08-01	United States
ORF1ab_2982_D	ORF1ab	2982	SRR15774924	9211	G	T	0,982353	2021-08-01	United States
ORF1ab_3255_I	ORF1ab	3255	SRR15774924	10029	C	T	0,993266	2021-08-01	United States
ORF1ab_3646_A	ORF1ab	3646	SRR15774924	11201	A	G	0,997838	2021-08-01	United States
ORF1ab_314_L	ORF1ab	314	SRR15774924	14408	C	T	0,999494	2021-08-01	United States
ORF1ab_662_S	ORF1ab	662	SRR15774924	15451	G	A	0,999261	2021-08-01	United States
ORF1ab_1000_L	ORF1ab	1000	SRR15774924	16466	C	T	0,998541	2021-08-01	United States
ORF1ab_1219_S	ORF1ab	1219	SRR15774924	17122	G	T	0,990728	2021-08-01	United States
ORF1ab_1918_V	ORF1ab	1918	SRR15774924	19220	C	T	0,99891	2021-08-01	United States
S_19_R	S	19	SRR15774924	21618	C	G	1	2021-08-01	United States
S_156_NA	S	156	SRR15774924	22028	G	-AGTTCA	0,998233	2021-08-01	United States
S_452_R	S	452	SRR15774924	22917	T	G	1	2021-08-01	United States
S_478_K	S	478	SRR15774924	22995	C	A	1	2021-08-01	United States
S_614_G	S	614	SRR15774924	23403	A	G	1	2021-08-01	United States
S_681_R	S	681	SRR15774924	23604	C	G	1	2021-08-01	United States
S_950_N	S	950	SRR15774924	24410	G	A	0,999575	2021-08-01	United States
ORF3a_26_L	ORF3a	26	SRR15774924	25469	C	T	0,999136	2021-08-01	United States
M_2_S	M	2	SRR15774924	26526	G	T	0,992215	2021-08-01	United States
M_82_T	M	82	SRR15774924	26767	T	C	1	2021-08-01	United States
ORF7a_82_A	ORF7a	82	SRR15774924	27638	T	C	0,999011	2021-08-01	United States
ORF7a_120_I	ORF7a	120	SRR15774924	27752	C	T	0,999018	2021-08-01	United States
ORF7b_40_I	ORF7b	40	SRR15774924	27874	C	T	0,998253	2021-08-01	United States
ORF8_118_NA	ORF8	118	SRR15774924	28247	A	-GATTTC	0,995953	2021-08-01	United States
N_63_G	N	63	SRR15774924	28461	A	G	0,999673	2021-08-01	United States
N_203_M	N	203	SRR15774924	28881	G	T	1	2021-08-01	United States
N_215_C	N	215	SRR15774924	28916	G	T	0,998387	2021-08-01	United States
N_377_Y	N	377	SRR15774924	29402	G	T	1	2021-08-01	United States
ORF1ab_1127_Y	ORF1ab	1127	SRR15774925	3644	G	T	0,978233	2021-08-01	United States
ORF1ab_1306_S	ORF1ab	1306	SRR15774925	4181	G	T	0,997447	2021-08-01	United States
ORF1ab_2046_L	ORF1ab	2046	SRR15774925	6402	C	T	0,998938	2021-08-01	United States
ORF1ab_2287_S	ORF1ab	2287	SRR15774925	7124	C	T	0,996066	2021-08-01	United States
ORF1ab_2930_L	ORF1ab	2930	SRR15774925	9053	G	T	0,99836	2021-08-01	United States
ORF1ab_3255_I	ORF1ab	3255	SRR15774925	10029	C	T	0,997797	2021-08-01	United States
ORF1ab_3646_A	ORF1ab	3646	SRR15774925	11201	A	G	0,998351	2021-08-01	United States
ORF1ab_3731_V	ORF1ab	3731	SRR15774925	11456	A	G	0,992897	2021-08-01	United States
ORF1ab_314_L	ORF1ab	314	SRR15774925	14408	C	T	0,999792	2021-08-01	United States
ORF1ab_576_V	ORF1ab	576	SRR15774925	15194	C	T	0,991797	2021-08-01	United States
ORF1ab_662_S	ORF1ab	662	SRR15774925	15451	G	A	0,999063	2021-08-01	United States
ORF1ab_1000_L	ORF1ab	1000	SRR15774925	16466	C	T	0,999505	2021-08-01	United States
ORF1ab_1550_Y	ORF1ab	1550	SRR15774925	18115	C	T	0,988041	2021-08-01	United States
ORF1ab_1918_V	ORF1ab	1918	SRR15774925	19220	C	T	0,997427	2021-08-01	United States
ORF1ab_2612_L	ORF1ab	2612	SRR15774925	21302	C	T	0,985839	2021-08-01	United States
ORF1ab_2613_S	ORF1ab	2613	SRR15774925	21304	C	A	0,985214	2021-08-01	United States
ORF1ab_2613_H	ORF1ab	2613	SRR15774925	21305	G	A	0,985238	2021-08-01	United States
S_19_R	S	19	SRR15774925	21618	C	G	1	2021-08-01	United States
S_156_NA	S	156	SRR15774925	22028	G	-AGTTCA	1	2021-08-01	United States
S_452_R	S	452	SRR15774925	22917	T	G	0,998999	2021-08-01	United States
S_478_K	S	478	SRR15774925	22995	C	A	0,998986	2021-08-01	United States
S_614_G	S	614	SRR15774925	23403	A	G	0,999896	2021-08-01	United States
S_681_R	S	681	SRR15774925	23604	C	G	0,999272	2021-08-01	United States
S_950_N	S	950	SRR15774925	24410	G	A	0,999034	2021-08-01	United States
ORF3a_26_L	ORF3a	26	SRR15774925	25469	C	T	0,999436	2021-08-01	United States
M_82_T	M	82	SRR15774925	26767	T	C	1	2021-08-01	United States
ORF7a_28_I	ORF7a	28	SRR15774925	27476	C	T	0,989432	2021-08-01	United States
ORF7a_82_A	ORF7a	82	SRR15774925	27638	T	C	0,999421	2021-08-01	United States
ORF7a_120_I	ORF7a	120	SRR15774925	27752	C	T	1	2021-08-01	United States
ORF7b_40_I	ORF7b	40	SRR15774925	27874	C	T	0,997654	2021-08-01	United States
ORF8_118_NA	ORF8	118	SRR15774925	28247	A	-GATTTC	0,997448	2021-08-01	United States
N_63_G	N	63	SRR15774925	28461	A	G	0,997565	2021-08-01	United States
N_203_M	N	203	SRR15774925	28881	G	T	1	2021-08-01	United States
N_215_C	N	215	SRR15774925	28916	G	T	0,99177	2021-08-01	United States
N_377_Y	N	377	SRR15774925	29402	G	T	1	2021-08-01	United States
ORF1ab_1306_S	ORF1ab	1306	SRR15774926	4181	G	T	0,997456	2021-07-31	United States
ORF1ab_2046_L	ORF1ab	2046	SRR15774926	6402	C	T	0,998023	2021-07-31	United States
ORF1ab_2287_S	ORF1ab	2287	SRR15774926	7124	C	T	0,996854	2021-07-31	United States
ORF1ab_2327_C	ORF1ab	2327	SRR15774926	7246	G	T	0,991056	2021-07-31	United States
ORF1ab_2930_L	ORF1ab	2930	SRR15774926	9053	G	T	0,997625	2021-07-31	United States
ORF1ab_3255_I	ORF1ab	3255	SRR15774926	10029	C	T	0,996082	2021-07-31	United States
ORF1ab_3646_A	ORF1ab	3646	SRR15774926	11201	A	G	0,996534	2021-07-31	United States
ORF1ab_3731_V	ORF1ab	3731	SRR15774926	11456	A	G	0,988592	2021-07-31	United States
ORF1ab_4083_M	ORF1ab	4083	SRR15774926	12513	C	T	0,983862	2021-07-31	United States
ORF1ab_314_L	ORF1ab	314	SRR15774926	14408	C	T	0,999424	2021-07-31	United States
ORF1ab_662_S	ORF1ab	662	SRR15774926	15451	G	A	0,999419	2021-07-31	United States
ORF1ab_1000_L	ORF1ab	1000	SRR15774926	16466	C	T	0,999622	2021-07-31	United States
ORF1ab_1918_V	ORF1ab	1918	SRR15774926	19220	C	T	0,998354	2021-07-31	United States
ORF1ab_2631_I	ORF1ab	2631	SRR15774926	21359	C	T	0,988078	2021-07-31	United States
S_19_R	S	19	SRR15774926	21618	C	G	1	2021-07-31	United States
S_156_NA	S	156	SRR15774926	22028	G	-AGTTCA	0,998711	2021-07-31	United States
S_452_R	S	452	SRR15774926	22917	T	G	0,998647	2021-07-31	United States
S_478_K	S	478	SRR15774926	22995	C	A	0,998645	2021-07-31	United States
S_614_G	S	614	SRR15774926	23403	A	G	0,999625	2021-07-31	United States
S_681_R	S	681	SRR15774926	23604	C	G	0,999581	2021-07-31	United States
S_950_N	S	950	SRR15774926	24410	G	A	0,999696	2021-07-31	United States
ORF3a_26_L	ORF3a	26	SRR15774926	25469	C	T	0,9997	2021-07-31	United States
M_82_T	M	82	SRR15774926	26767	T	C	0,99945	2021-07-31	United States
ORF7a_82_A	ORF7a	82	SRR15774926	27638	T	C	0,999617	2021-07-31	United States
ORF7a_120_I	ORF7a	120	SRR15774926	27752	C	T	1	2021-07-31	United States
ORF7b_40_I	ORF7b	40	SRR15774926	27874	C	T	0,997882	2021-07-31	United States
ORF8_118_NA	ORF8	118	SRR15774926	28247	A	-GATTTC	0,993341	2021-07-31	United States
N_63_G	N	63	SRR15774926	28461	A	G	0,999621	2021-07-31	United States
N_203_M	N	203	SRR15774926	28881	G	T	0,998476	2021-07-31	United States
N_215_C	N	215	SRR15774926	28916	G	T	0,995327	2021-07-31	United States
N_377_Y	N	377	SRR15774926	29402	G	T	0,997773	2021-07-31	United States
ORF1ab_1306_S	ORF1ab	1306	SRR15774928	4181	G	T	0,998017	2021-08-02	United States
ORF1ab_2046_L	ORF1ab	2046	SRR15774928	6402	C	T	0,997564	2021-08-02	United States
ORF1ab_2125_Y	ORF1ab	2125	SRR15774928	6638	C	T	0,9875	2021-08-02	United States
ORF1ab_2287_S	ORF1ab	2287	SRR15774928	7124	C	T	1	2021-08-02	United States
ORF1ab_2554_V	ORF1ab	2554	SRR15774928	7926	C	T	0,992322	2021-08-02	United States
ORF1ab_2930_L	ORF1ab	2930	SRR15774928	9053	G	T	0,998051	2021-08-02	United States
ORF1ab_3255_I	ORF1ab	3255	SRR15774928	10029	C	T	0,997191	2021-08-02	United States
ORF1ab_3646_A	ORF1ab	3646	SRR15774928	11201	A	G	0,997034	2021-08-02	United States
ORF1ab_183_V	ORF1ab	183	SRR15774928	14014	T	G	0,990901	2021-08-02	United States
ORF1ab_314_L	ORF1ab	314	SRR15774928	14408	C	T	0,9993	2021-08-02	United States
ORF1ab_662_S	ORF1ab	662	SRR15774928	15451	G	A	1	2021-08-02	United States
ORF1ab_1000_L	ORF1ab	1000	SRR15774928	16466	C	T	1	2021-08-02	United States
ORF1ab_1087_Y	ORF1ab	1087	SRR15774928	16726	C	T	0,997245	2021-08-02	United States
ORF1ab_1918_V	ORF1ab	1918	SRR15774928	19220	C	T	0,996955	2021-08-02	United States
S_19_R	S	19	SRR15774928	21618	C	G	1	2021-08-02	United States
S_156_NA	S	156	SRR15774928	22028	G	-AGTTCA	1	2021-08-02	United States
S_452_R	S	452	SRR15774928	22917	T	G	1	2021-08-02	United States
S_478_K	S	478	SRR15774928	22995	C	A	1	2021-08-02	United States
S_614_G	S	614	SRR15774928	23403	A	G	1	2021-08-02	United States
S_681_R	S	681	SRR15774928	23604	C	G	0,999349	2021-08-02	United States
S_950_N	S	950	SRR15774928	24410	G	A	1	2021-08-02	United States
ORF3a_26_L	ORF3a	26	SRR15774928	25469	C	T	0,999328	2021-08-02	United States
ORF3a_174_A	ORF3a	174	SRR15774928	25913	G	C	0,0750361	2021-08-02	United States
M_82_T	M	82	SRR15774928	26767	T	C	1	2021-08-02	United States
ORF7a_82_A	ORF7a	82	SRR15774928	27638	T	C	1	2021-08-02	United States
ORF7a_120_I	ORF7a	120	SRR15774928	27752	C	T	1	2021-08-02	United States
ORF7b_40_I	ORF7b	40	SRR15774928	27874	C	T	0,998271	2021-08-02	United States
ORF8_60_F	ORF8	60	SRR15774928	28073	G	T	0,992215	2021-08-02	United States
ORF8_118_NA	ORF8	118	SRR15774928	28247	A	-GATTTC	0,996814	2021-08-02	United States
N_63_G	N	63	SRR15774928	28461	A	G	0,999626	2021-08-02	United States
N_151_S	N	151	SRR15774928	28724	C	T	0,470142	2021-08-02	United States
N_203_M	N	203	SRR15774928	28881	G	T	1	2021-08-02	United States
N_215_C	N	215	SRR15774928	28916	G	T	0,996176	2021-08-02	United States
N_377_Y	N	377	SRR15774928	29402	G	T	1	2021-08-02	United States
ORF1ab_882_I	ORF1ab	882	SRR15774929	2910	C	T	0,11839	2021-08-02	United States
ORF1ab_1633_D	ORF1ab	1633	SRR15774929	5164	G	T	0,993522	2021-08-02	United States
ORF1ab_1640_L	ORF1ab	1640	SRR15774929	5184	C	T	0,994455	2021-08-02	United States
ORF1ab_3209_V	ORF1ab	3209	SRR15774929	9891	C	T	0,991723	2021-08-02	United States
ORF1ab_3718_A	ORF1ab	3718	SRR15774929	11418	T	C	0,993505	2021-08-02	United States
ORF1ab_3750_I	ORF1ab	3750	SRR15774929	11514	C	T	0,992623	2021-08-02	United States
ORF1ab_314_L	ORF1ab	314	SRR15774929	14408	C	T	0,999741	2021-08-02	United States
ORF1ab_662_S	ORF1ab	662	SRR15774929	15451	G	A	0,999735	2021-08-02	United States
ORF1ab_1000_L	ORF1ab	1000	SRR15774929	16466	C	T	0,999591	2021-08-02	United States
S_19_R	S	19	SRR15774929	21618	C	G	1	2021-08-02	United States
S_156_NA	S	156	SRR15774929	22028	G	-AGTTCA	1	2021-08-02	United States
S_222_V	S	222	SRR15774929	22227	C	T	0,992467	2021-08-02	United States
S_289_I	S	289	SRR15774929	22427	G	A	0,987743	2021-08-02	United States
S_452_R	S	452	SRR15774929	22917	T	G	0,998906	2021-08-02	United States
S_478_K	S	478	SRR15774929	22995	C	A	1	2021-08-02	United States
S_614_G	S	614	SRR15774929	23403	A	G	1	2021-08-02	United States
S_681_R	S	681	SRR15774929	23604	C	G	0,999484	2021-08-02	United States
S_950_N	S	950	SRR15774929	24410	G	A	0,999296	2021-08-02	United States
ORF3a_26_L	ORF3a	26	SRR15774929	25469	C	T	1	2021-08-02	United States
M_82_T	M	82	SRR15774929	26767	T	C	0,999695	2021-08-02	United States
ORF7a_82_A	ORF7a	82	SRR15774929	27638	T	C	0,998768	2021-08-02	United States
ORF7a_120_I	ORF7a	120	SRR15774929	27752	C	T	1	2021-08-02	United States
ORF8_118_NA	ORF8	118	SRR15774929	28247	A	-GATTTC	0,996364	2021-08-02	United States
N_18_V	N	18	SRR15774929	28326	G	T	0,992082	2021-08-02	United States
N_63_G	N	63	SRR15774929	28461	A	G	0,998442	2021-08-02	United States
N_203_M	N	203	SRR15774929	28881	G	T	0,998759	2021-08-02	United States
N_377_Y	N	377	SRR15774929	29402	G	T	1	2021-08-02	United States
ORF1ab_1306_S	ORF1ab	1306	SRR15774937	4181	G	T	0,999014	2021-08-02	United States
ORF1ab_1810_L	ORF1ab	1810	SRR15774937	5694	C	T	0,991384	2021-08-02	United States
ORF1ab_2046_L	ORF1ab	2046	SRR15774937	6402	C	T	0,99865	2021-08-02	United States
ORF1ab_2287_S	ORF1ab	2287	SRR15774937	7124	C	T	0,997245	2021-08-02	United States
ORF1ab_2930_L	ORF1ab	2930	SRR15774937	9053	G	T	0,998841	2021-08-02	United States
ORF1ab_3255_I	ORF1ab	3255	SRR15774937	10029	C	T	0,994326	2021-08-02	United States
ORF1ab_3646_A	ORF1ab	3646	SRR15774937	11201	A	G	0,998764	2021-08-02	United States
ORF1ab_314_L	ORF1ab	314	SRR15774937	14408	C	T	0,999789	2021-08-02	United States
ORF1ab_662_S	ORF1ab	662	SRR15774937	15451	G	A	0,999555	2021-08-02	United States
ORF1ab_1000_L	ORF1ab	1000	SRR15774937	16466	C	T	0,999681	2021-08-02	United States
ORF1ab_1299_T	ORF1ab	1299	SRR15774937	17363	T	C	0,993647	2021-08-02	United States
ORF1ab_1691_L	ORF1ab	1691	SRR15774937	18538	G	T	0,132353	2021-08-02	United States
ORF1ab_1918_V	ORF1ab	1918	SRR15774937	19220	C	T	0,997601	2021-08-02	United States
ORF1ab_2250_D	ORF1ab	2250	SRR15774937	20215	A	G	0,993791	2021-08-02	United States
ORF1ab_2356_V	ORF1ab	2356	SRR15774937	20533	A	G	0,993009	2021-08-02	United States
S_19_R	S	19	SRR15774937	21618	C	G	1	2021-08-02	United States
S_156_NA	S	156	SRR15774937	22028	G	-AGTTCA	0,997925	2021-08-02	United States
S_346_S	S	346	SRR15774937	22600	A	T	0,993137	2021-08-02	United States
S_452_R	S	452	SRR15774937	22917	T	G	1	2021-08-02	United States
S_478_K	S	478	SRR15774937	22995	C	A	1	2021-08-02	United States
S_614_G	S	614	SRR15774937	23403	A	G	1	2021-08-02	United States
S_681_R	S	681	SRR15774937	23604	C	G	1	2021-08-02	United States
S_950_N	S	950	SRR15774937	24410	G	A	0,999185	2021-08-02	United States
ORF3a_26_L	ORF3a	26	SRR15774937	25469	C	T	1	2021-08-02	United States
ORF3a_239_Q	ORF3a	239	SRR15774937	26107	G	C	0,993626	2021-08-02	United States
M_82_T	M	82	SRR15774937	26767	T	C	0,999007	2021-08-02	United States
ORF7a_82_A	ORF7a	82	SRR15774937	27638	T	C	1	2021-08-02	United States
ORF7a_120_I	ORF7a	120	SRR15774937	27752	C	T	1	2021-08-02	United States
ORF7b_40_I	ORF7b	40	SRR15774937	27874	C	T	0,997471	2021-08-02	United States
ORF8_64_D	ORF8	64	SRR15774937	28085	G	T	0,990438	2021-08-02	United States
ORF8_118_NA	ORF8	118	SRR15774937	28247	A	-GATTTC	0,996204	2021-08-02	United States
N_63_G	N	63	SRR15774937	28461	A	G	0,998874	2021-08-02	United States
N_203_M	N	203	SRR15774937	28881	G	T	0,998193	2021-08-02	United States
N_215_C	N	215	SRR15774937	28916	G	T	0,995487	2021-08-02	United States
N_377_Y	N	377	SRR15774937	29402	G	T	1	2021-08-02	United States
ORF1ab_1027_NA	ORF1ab	1027	SRR15774940	3344	A	-GTTTTAGTG	0,987831	2021-07-31	United States
ORF1ab_1306_S	ORF1ab	1306	SRR15774940	4181	G	T	0,996512	2021-07-31	United States
ORF1ab_1840_I	ORF1ab	1840	SRR15774940	5784	C	T	0,985214	2021-07-31	United States
ORF1ab_2046_L	ORF1ab	2046	SRR15774940	6402	C	T	0,998394	2021-07-31	United States
ORF1ab_2287_S	ORF1ab	2287	SRR15774940	7124	C	T	0,999237	2021-07-31	United States
ORF1ab_2930_L	ORF1ab	2930	SRR15774940	9053	G	T	0,998305	2021-07-31	United States
ORF1ab_3255_I	ORF1ab	3255	SRR15774940	10029	C	T	1	2021-07-31	United States
ORF1ab_3646_A	ORF1ab	3646	SRR15774940	11201	A	G	0,998767	2021-07-31	United States
ORF1ab_3731_V	ORF1ab	3731	SRR15774940	11456	A	G	0,994479	2021-07-31	United States
ORF1ab_314_L	ORF1ab	314	SRR15774940	14408	C	T	1	2021-07-31	United States
ORF1ab_662_S	ORF1ab	662	SRR15774940	15451	G	A	0,999319	2021-07-31	United States
ORF1ab_1000_L	ORF1ab	1000	SRR15774940	16466	C	T	1	2021-07-31	United States
ORF1ab_1918_V	ORF1ab	1918	SRR15774940	19220	C	T	0,997729	2021-07-31	United States
ORF1ab_2032_F	ORF1ab	2032	SRR15774940	19563	G	T	0,991749	2021-07-31	United States
ORF1ab_2178_I	ORF1ab	2178	SRR15774940	19999	G	A	0,991366	2021-07-31	United States
S_19_R	S	19	SRR15774940	21618	C	G	1	2021-07-31	United States
S_156_NA	S	156	SRR15774940	22028	G	-AGTTCA	1	2021-07-31	United States
S_452_R	S	452	SRR15774940	22917	T	G	1	2021-07-31	United States
S_478_K	S	478	SRR15774940	22995	C	A	1	2021-07-31	United States
S_614_G	S	614	SRR15774940	23403	A	G	1	2021-07-31	United States
S_681_R	S	681	SRR15774940	23604	C	G	0,999378	2021-07-31	United States
S_950_N	S	950	SRR15774940	24410	G	A	0,998878	2021-07-31	United States
ORF3a_26_L	ORF3a	26	SRR15774940	25469	C	T	1	2021-07-31	United States
M_82_T	M	82	SRR15774940	26767	T	C	0,999251	2021-07-31	United States
ORF7a_82_A	ORF7a	82	SRR15774940	27638	T	C	0,997555	2021-07-31	United States
ORF7a_120_I	ORF7a	120	SRR15774940	27752	C	T	0,997573	2021-07-31	United States
ORF7b_40_I	ORF7b	40	SRR15774940	27874	C	T	0,996534	2021-07-31	United States
ORF8_118_NA	ORF8	118	SRR15774940	28247	A	-GATTTC	0,998114	2021-07-31	United States
N_63_G	N	63	SRR15774940	28461	A	G	0,999295	2021-07-31	United States
N_377_Y	N	377	SRR15774940	29402	G	T	1	2021-07-31	United States
ORF1ab_599_V	ORF1ab	599	SRR15774941	2061	C	T	0,988932	2021-07-31	United States
ORF1ab_1291_F	ORF1ab	1291	SRR15774941	4136	G	T	0,991963	2021-07-31	United States
ORF1ab_1306_S	ORF1ab	1306	SRR15774941	4181	G	T	1	2021-07-31	United States
ORF1ab_2046_L	ORF1ab	2046	SRR15774941	6402	C	T	0,998584	2021-07-31	United States
ORF1ab_2287_S	ORF1ab	2287	SRR15774941	7124	C	T	0,998267	2021-07-31	United States
ORF1ab_2930_L	ORF1ab	2930	SRR15774941	9053	G	T	0,999387	2021-07-31	United States
ORF1ab_3255_I	ORF1ab	3255	SRR15774941	10029	C	T	1	2021-07-31	United States
ORF1ab_3646_A	ORF1ab	3646	SRR15774941	11201	A	G	0,998294	2021-07-31	United States
ORF1ab_314_L	ORF1ab	314	SRR15774941	14408	C	T	0,999752	2021-07-31	United States
ORF1ab_662_S	ORF1ab	662	SRR15774941	15451	G	A	0,998987	2021-07-31	United States
ORF1ab_1000_L	ORF1ab	1000	SRR15774941	16466	C	T	1	2021-07-31	United States
ORF1ab_1918_V	ORF1ab	1918	SRR15774941	19220	C	T	0,998402	2021-07-31	United States
ORF1ab_2287_I	ORF1ab	2287	SRR15774941	20326	G	A	0,991961	2021-07-31	United States
S_19_R	S	19	SRR15774941	21618	C	G	1	2021-07-31	United States
S_156_NA	S	156	SRR15774941	22028	G	-AGTTCA	1	2021-07-31	United States
S_452_R	S	452	SRR15774941	22917	T	G	1	2021-07-31	United States
S_478_K	S	478	SRR15774941	22995	C	A	1	2021-07-31	United States
S_614_G	S	614	SRR15774941	23403	A	G	1	2021-07-31	United States
S_681_R	S	681	SRR15774941	23604	C	G	0,999536	2021-07-31	United States
S_950_N	S	950	SRR15774941	24410	G	A	0,999045	2021-07-31	United States
S_1104_L	S	1104	SRR15774941	24872	G	T	0,99341	2021-07-31	United States
ORF3a_26_L	ORF3a	26	SRR15774941	25469	C	T	0,999545	2021-07-31	United States
M_82_T	M	82	SRR15774941	26767	T	C	0,998752	2021-07-31	United States
M_209_Y	M	209	SRR15774941	27147	G	T	0,990637	2021-07-31	United States
