## Supplementary Table 2 for "Early detection and improved genomic surveillance of SARS-CoV-2 variants from deep sequencing data": SupplementaryTable2.txt (part 359 of 363)

VARIANT_ID	CDS_NAME	CDS_POS	PATIENT_ID	REF_POS	REF_BASE	ALT_BASE	VARIANT_FREQ	COLLECTION_DATE	COUNTRY
ORF7a_82_A	ORF7a	82	SRR15774941	27638	T	C	1	2021-07-31	United States
ORF7a_120_I	ORF7a	120	SRR15774941	27752	C	T	1	2021-07-31	United States
ORF7b_40_I	ORF7b	40	SRR15774941	27874	C	T	0,998768	2021-07-31	United States
ORF8_118_NA	ORF8	118	SRR15774941	28247	A	-GATTTC	0,995343	2021-07-31	United States
N_63_G	N	63	SRR15774941	28461	A	G	0,998743	2021-07-31	United States
N_203_M	N	203	SRR15774941	28881	G	T	1	2021-07-31	United States
N_215_C	N	215	SRR15774941	28916	G	T	1	2021-07-31	United States
N_377_Y	N	377	SRR15774941	29402	G	T	1	2021-07-31	United States
ORF10_39_Y	ORF10	39	SRR15774941	29674	G	C	0,161986	2021-07-31	United States
ORF1ab_1633_D	ORF1ab	1633	SRR15774942	5164	G	T	0,99445	2021-07-31	United States
ORF1ab_1640_L	ORF1ab	1640	SRR15774942	5184	C	T	0,994419	2021-07-31	United States
ORF1ab_3209_V	ORF1ab	3209	SRR15774942	9891	C	T	0,973783	2021-07-31	United States
ORF1ab_3718_A	ORF1ab	3718	SRR15774942	11418	T	C	0,996845	2021-07-31	United States
ORF1ab_3750_I	ORF1ab	3750	SRR15774942	11514	C	T	0,996848	2021-07-31	United States
ORF1ab_314_L	ORF1ab	314	SRR15774942	14408	C	T	1	2021-07-31	United States
ORF1ab_662_S	ORF1ab	662	SRR15774942	15451	G	A	1	2021-07-31	United States
ORF1ab_1000_L	ORF1ab	1000	SRR15774942	16466	C	T	0,999051	2021-07-31	United States
S_19_R	S	19	SRR15774942	21618	C	G	1	2021-07-31	United States
S_156_NA	S	156	SRR15774942	22028	G	-AGTTCA	1	2021-07-31	United States
S_222_V	S	222	SRR15774942	22227	C	T	0,996815	2021-07-31	United States
S_289_I	S	289	SRR15774942	22427	G	A	0,987097	2021-07-31	United States
S_452_R	S	452	SRR15774942	22917	T	G	1	2021-07-31	United States
S_478_K	S	478	SRR15774942	22995	C	A	1	2021-07-31	United States
S_614_G	S	614	SRR15774942	23403	A	G	0,999702	2021-07-31	United States
S_681_R	S	681	SRR15774942	23604	C	G	1	2021-07-31	United States
S_950_N	S	950	SRR15774942	24410	G	A	0,999311	2021-07-31	United States
ORF3a_26_L	ORF3a	26	SRR15774942	25469	C	T	1	2021-07-31	United States
M_82_T	M	82	SRR15774942	26767	T	C	1	2021-07-31	United States
ORF7a_82_A	ORF7a	82	SRR15774942	27638	T	C	1	2021-07-31	United States
ORF7a_120_I	ORF7a	120	SRR15774942	27752	C	T	1	2021-07-31	United States
ORF8_118_NA	ORF8	118	SRR15774942	28247	A	-GATTTC	0,998096	2021-07-31	United States
N_18_V	N	18	SRR15774942	28326	G	T	0,984971	2021-07-31	United States
N_63_G	N	63	SRR15774942	28461	A	G	0,999541	2021-07-31	United States
N_203_M	N	203	SRR15774942	28881	G	T	1	2021-07-31	United States
N_377_Y	N	377	SRR15774942	29402	G	T	1	2021-07-31	United States
ORF1ab_1306_S	ORF1ab	1306	SRR15774943	4181	G	T	0,997742	2021-07-31	United States
ORF1ab_2046_L	ORF1ab	2046	SRR15774943	6402	C	T	0,9971	2021-07-31	United States
ORF1ab_2287_S	ORF1ab	2287	SRR15774943	7124	C	T	0,998915	2021-07-31	United States
ORF1ab_2554_V	ORF1ab	2554	SRR15774943	7926	C	T	0,992815	2021-07-31	United States
ORF1ab_2930_L	ORF1ab	2930	SRR15774943	9053	G	T	0,997512	2021-07-31	United States
ORF1ab_3255_I	ORF1ab	3255	SRR15774943	10029	C	T	0,995185	2021-07-31	United States
ORF1ab_3646_A	ORF1ab	3646	SRR15774943	11201	A	G	0,996998	2021-07-31	United States
ORF1ab_3885_F	ORF1ab	3885	SRR15774943	11919	C	T	0,990982	2021-07-31	United States
ORF1ab_183_V	ORF1ab	183	SRR15774943	14014	T	G	0,989576	2021-07-31	United States
ORF1ab_314_L	ORF1ab	314	SRR15774943	14408	C	T	0,999794	2021-07-31	United States
ORF1ab_662_S	ORF1ab	662	SRR15774943	15451	G	A	0,999652	2021-07-31	United States
ORF1ab_1000_L	ORF1ab	1000	SRR15774943	16466	C	T	0,999147	2021-07-31	United States
ORF1ab_1918_V	ORF1ab	1918	SRR15774943	19220	C	T	0,995544	2021-07-31	United States
S_19_R	S	19	SRR15774943	21618	C	G	0,997506	2021-07-31	United States
S_156_NA	S	156	SRR15774943	22028	G	-AGTTCA	0,994975	2021-07-31	United States
S_452_R	S	452	SRR15774943	22917	T	G	1	2021-07-31	United States
S_478_K	S	478	SRR15774943	22995	C	A	1	2021-07-31	United States
S_614_G	S	614	SRR15774943	23403	A	G	0,999672	2021-07-31	United States
S_681_R	S	681	SRR15774943	23604	C	G	0,999647	2021-07-31	United States
S_950_N	S	950	SRR15774943	24410	G	A	0,998324	2021-07-31	United States
ORF3a_26_L	ORF3a	26	SRR15774943	25469	C	T	0,99956	2021-07-31	United States
M_82_T	M	82	SRR15774943	26767	T	C	1	2021-07-31	United States
ORF7a_82_A	ORF7a	82	SRR15774943	27638	T	C	0,999324	2021-07-31	United States
ORF7a_120_I	ORF7a	120	SRR15774943	27752	C	T	1	2021-07-31	United States
ORF7b_40_I	ORF7b	40	SRR15774943	27874	C	T	0,99813	2021-07-31	United States
ORF8_118_NA	ORF8	118	SRR15774943	28247	A	-GATTTC	0,99615	2021-07-31	United States
N_63_G	N	63	SRR15774943	28461	A	G	0,999128	2021-07-31	United States
N_203_M	N	203	SRR15774943	28881	G	T	0,99896	2021-07-31	United States
N_215_C	N	215	SRR15774943	28916	G	T	0,998437	2021-07-31	United States
N_377_Y	N	377	SRR15774943	29402	G	T	1	2021-07-31	United States
N_391_I	N	391	SRR15774943	29445	C	T	0,997908	2021-07-31	United States
ORF1ab_309_L	ORF1ab	309	SRR15774944	1191	C	T	0,990575	2021-07-31	United States
ORF1ab_538_A	ORF1ab	538	SRR15774944	1877	T	G	0,990909	2021-07-31	United States
ORF1ab_1640_L	ORF1ab	1640	SRR15774944	5184	C	T	0,983437	2021-07-31	United States
ORF1ab_3209_V	ORF1ab	3209	SRR15774944	9891	C	T	0,978417	2021-07-31	United States
ORF1ab_3718_A	ORF1ab	3718	SRR15774944	11418	T	C	0,979127	2021-07-31	United States
ORF1ab_314_L	ORF1ab	314	SRR15774944	14408	C	T	1	2021-07-31	United States
ORF1ab_662_S	ORF1ab	662	SRR15774944	15451	G	A	0,999033	2021-07-31	United States
ORF1ab_1000_L	ORF1ab	1000	SRR15774944	16466	C	T	0,998192	2021-07-31	United States
ORF1ab_1441_H	ORF1ab	1441	SRR15774944	17790	G	T	0,976261	2021-07-31	United States
ORF1ab_1570_L	ORF1ab	1570	SRR15774944	18176	C	T	0,990187	2021-07-31	United States
ORF1ab_1643_V	ORF1ab	1643	SRR15774944	18395	C	T	0,98952	2021-07-31	United States
ORF1ab_1898_F	ORF1ab	1898	SRR15774944	19160	C	T	0,988898	2021-07-31	United States
ORF1ab_2417_I	ORF1ab	2417	SRR15774944	20718	G	T	0,963883	2021-07-31	United States
S_19_R	S	19	SRR15774944	21618	C	G	1	2021-07-31	United States
S_156_NA	S	156	SRR15774944	22028	G	-AGTTCA	0,995413	2021-07-31	United States
S_452_R	S	452	SRR15774944	22917	T	G	0,991071	2021-07-31	United States
S_478_K	S	478	SRR15774944	22995	C	A	0,995652	2021-07-31	United States
S_614_G	S	614	SRR15774944	23403	A	G	1	2021-07-31	United States
S_681_R	S	681	SRR15774944	23604	C	G	1	2021-07-31	United States
S_950_N	S	950	SRR15774944	24410	G	A	0,998982	2021-07-31	United States
ORF3a_26_L	ORF3a	26	SRR15774944	25469	C	T	1	2021-07-31	United States
ORF3a_174_A	ORF3a	174	SRR15774944	25913	G	C	0,0675791	2021-07-31	United States
M_82_T	M	82	SRR15774944	26767	T	C	0,999361	2021-07-31	United States
ORF7a_82_A	ORF7a	82	SRR15774944	27638	T	C	1	2021-07-31	United States
ORF7a_116_F	ORF7a	116	SRR15774944	27739	C	T	0,990453	2021-07-31	United States
ORF7a_120_I	ORF7a	120	SRR15774944	27752	C	T	1	2021-07-31	United States
ORF8_118_NA	ORF8	118	SRR15774944	28247	A	-GATTTC	0,996337	2021-07-31	United States
N_63_G	N	63	SRR15774944	28461	A	G	0,999048	2021-07-31	United States
N_203_M	N	203	SRR15774944	28881	G	T	1	2021-07-31	United States
N_377_Y	N	377	SRR15774944	29402	G	T	1	2021-07-31	United States
ORF1ab_1158_L	ORF1ab	1158	SRR15774946	3738	C	T	0,14465	2021-08-01	United States
ORF1ab_1306_S	ORF1ab	1306	SRR15774946	4181	G	T	0,9983	2021-08-01	United States
ORF1ab_2046_L	ORF1ab	2046	SRR15774946	6402	C	T	0,997187	2021-08-01	United States
ORF1ab_2125_Y	ORF1ab	2125	SRR15774946	6638	C	T	0,985019	2021-08-01	United States
ORF1ab_2287_S	ORF1ab	2287	SRR15774946	7124	C	T	0,996809	2021-08-01	United States
ORF1ab_2554_V	ORF1ab	2554	SRR15774946	7926	C	T	0,977996	2021-08-01	United States
ORF1ab_2930_L	ORF1ab	2930	SRR15774946	9053	G	T	0,998819	2021-08-01	United States
ORF1ab_3255_I	ORF1ab	3255	SRR15774946	10029	C	T	0,998209	2021-08-01	United States
ORF1ab_3646_A	ORF1ab	3646	SRR15774946	11201	A	G	0,998026	2021-08-01	United States
ORF1ab_183_V	ORF1ab	183	SRR15774946	14014	T	G	0,993707	2021-08-01	United States
ORF1ab_314_L	ORF1ab	314	SRR15774946	14408	C	T	0,999718	2021-08-01	United States
ORF1ab_662_S	ORF1ab	662	SRR15774946	15451	G	A	0,999809	2021-08-01	United States
ORF1ab_1000_L	ORF1ab	1000	SRR15774946	16466	C	T	0,998984	2021-08-01	United States
ORF1ab_1087_Y	ORF1ab	1087	SRR15774946	16726	C	T	0,993217	2021-08-01	United States
ORF1ab_1918_V	ORF1ab	1918	SRR15774946	19220	C	T	0,998004	2021-08-01	United States
S_19_R	S	19	SRR15774946	21618	C	G	1	2021-08-01	United States
S_156_NA	S	156	SRR15774946	22028	G	-AGTTCA	0,998405	2021-08-01	United States
S_452_R	S	452	SRR15774946	22917	T	G	1	2021-08-01	United States
S_478_K	S	478	SRR15774946	22995	C	A	1	2021-08-01	United States
S_614_G	S	614	SRR15774946	23403	A	G	0,999612	2021-08-01	United States
S_681_R	S	681	SRR15774946	23604	C	G	0,999479	2021-08-01	United States
S_950_N	S	950	SRR15774946	24410	G	A	0,9997	2021-08-01	United States
ORF3a_26_L	ORF3a	26	SRR15774946	25469	C	T	0,999462	2021-08-01	United States
M_82_T	M	82	SRR15774946	26767	T	C	0,999212	2021-08-01	United States
ORF7a_82_A	ORF7a	82	SRR15774946	27638	T	C	0,997763	2021-08-01	United States
ORF7a_120_I	ORF7a	120	SRR15774946	27752	C	T	1	2021-08-01	United States
ORF7b_40_I	ORF7b	40	SRR15774946	27874	C	T	0,997251	2021-08-01	United States
ORF8_60_F	ORF8	60	SRR15774946	28073	G	T	0,992236	2021-08-01	United States
ORF8_118_NA	ORF8	118	SRR15774946	28247	A	-GATTTC	0,996721	2021-08-01	United States
N_63_G	N	63	SRR15774946	28461	A	G	0,999417	2021-08-01	United States
N_203_M	N	203	SRR15774946	28881	G	T	0,999605	2021-08-01	United States
N_215_C	N	215	SRR15774946	28916	G	T	0,99921	2021-08-01	United States
N_377_Y	N	377	SRR15774946	29402	G	T	1	2021-08-01	United States
ORF1ab_1306_S	ORF1ab	1306	SRR15774947	4181	G	T	0,997895	2021-08-01	United States
ORF1ab_2046_L	ORF1ab	2046	SRR15774947	6402	C	T	0,998175	2021-08-01	United States
ORF1ab_2125_Y	ORF1ab	2125	SRR15774947	6638	C	T	0,995423	2021-08-01	United States
ORF1ab_2287_S	ORF1ab	2287	SRR15774947	7124	C	T	0,998976	2021-08-01	United States
ORF1ab_2554_V	ORF1ab	2554	SRR15774947	7926	C	T	0,995585	2021-08-01	United States
ORF1ab_2930_L	ORF1ab	2930	SRR15774947	9053	G	T	0,997829	2021-08-01	United States
ORF1ab_3255_I	ORF1ab	3255	SRR15774947	10029	C	T	0,999394	2021-08-01	United States
ORF1ab_3646_A	ORF1ab	3646	SRR15774947	11201	A	G	0,997074	2021-08-01	United States
ORF1ab_183_V	ORF1ab	183	SRR15774947	14014	T	G	0,992671	2021-08-01	United States
ORF1ab_314_L	ORF1ab	314	SRR15774947	14408	C	T	0,999559	2021-08-01	United States
ORF1ab_662_S	ORF1ab	662	SRR15774947	15451	G	A	0,999231	2021-08-01	United States
ORF1ab_1000_L	ORF1ab	1000	SRR15774947	16466	C	T	0,998328	2021-08-01	United States
ORF1ab_1087_Y	ORF1ab	1087	SRR15774947	16726	C	T	0,99033	2021-08-01	United States
ORF1ab_1184_G	ORF1ab	1184	SRR15774947	17018	A	G	0,0549701	2021-08-01	United States
ORF1ab_1918_V	ORF1ab	1918	SRR15774947	19220	C	T	0,997945	2021-08-01	United States
S_19_R	S	19	SRR15774947	21618	C	G	1	2021-08-01	United States
S_156_NA	S	156	SRR15774947	22028	G	-AGTTCA	0,998862	2021-08-01	United States
S_452_R	S	452	SRR15774947	22917	T	G	0,997466	2021-08-01	United States
S_478_K	S	478	SRR15774947	22995	C	A	0,998322	2021-08-01	United States
S_614_G	S	614	SRR15774947	23403	A	G	0,999542	2021-08-01	United States
S_681_R	S	681	SRR15774947	23604	C	G	0,999847	2021-08-01	United States
S_950_N	S	950	SRR15774947	24410	G	A	0,999053	2021-08-01	United States
ORF3a_26_L	ORF3a	26	SRR15774947	25469	C	T	0,999601	2021-08-01	United States
M_82_T	M	82	SRR15774947	26767	T	C	0,999763	2021-08-01	United States
ORF7a_82_A	ORF7a	82	SRR15774947	27638	T	C	1	2021-08-01	United States
ORF7a_120_I	ORF7a	120	SRR15774947	27752	C	T	1	2021-08-01	United States
ORF7b_40_I	ORF7b	40	SRR15774947	27874	C	T	0,998938	2021-08-01	United States
ORF8_60_F	ORF8	60	SRR15774947	28073	G	T	0,99411	2021-08-01	United States
ORF8_118_NA	ORF8	118	SRR15774947	28247	A	-GATTTC	0,994894	2021-08-01	United States
N_63_G	N	63	SRR15774947	28461	A	G	0,999657	2021-08-01	United States
N_203_M	N	203	SRR15774947	28881	G	T	0,999182	2021-08-01	United States
N_215_C	N	215	SRR15774947	28916	G	T	0,999186	2021-08-01	United States
N_377_Y	N	377	SRR15774947	29402	G	T	1	2021-08-01	United States
ORF1ab_1306_S	ORF1ab	1306	SRR15774950	4181	G	T	0,998504	2021-08-01	United States
ORF1ab_2046_L	ORF1ab	2046	SRR15774950	6402	C	T	0,998606	2021-08-01	United States
ORF1ab_2287_S	ORF1ab	2287	SRR15774950	7124	C	T	1	2021-08-01	United States
ORF1ab_2554_V	ORF1ab	2554	SRR15774950	7926	C	T	0,993472	2021-08-01	United States
ORF1ab_2930_L	ORF1ab	2930	SRR15774950	9053	G	T	0,997217	2021-08-01	United States
ORF1ab_3255_I	ORF1ab	3255	SRR15774950	10029	C	T	0,995	2021-08-01	United States
ORF1ab_3646_A	ORF1ab	3646	SRR15774950	11201	A	G	0,998057	2021-08-01	United States
ORF1ab_183_V	ORF1ab	183	SRR15774950	14014	T	G	0,994669	2021-08-01	United States
ORF1ab_314_L	ORF1ab	314	SRR15774950	14408	C	T	0,999714	2021-08-01	United States
ORF1ab_662_S	ORF1ab	662	SRR15774950	15451	G	A	0,998783	2021-08-01	United States
ORF1ab_1000_L	ORF1ab	1000	SRR15774950	16466	C	T	0,998772	2021-08-01	United States
ORF1ab_1918_V	ORF1ab	1918	SRR15774950	19220	C	T	0,996767	2021-08-01	United States
S_19_R	S	19	SRR15774950	21618	C	G	1	2021-08-01	United States
S_156_NA	S	156	SRR15774950	22028	G	-AGTTCA	1	2021-08-01	United States
S_452_R	S	452	SRR15774950	22917	T	G	1	2021-08-01	United States
S_478_K	S	478	SRR15774950	22995	C	A	1	2021-08-01	United States
S_614_G	S	614	SRR15774950	23403	A	G	1	2021-08-01	United States
S_681_R	S	681	SRR15774950	23604	C	G	1	2021-08-01	United States
S_950_N	S	950	SRR15774950	24410	G	A	1	2021-08-01	United States
ORF3a_26_L	ORF3a	26	SRR15774950	25469	C	T	1	2021-08-01	United States
M_82_T	M	82	SRR15774950	26767	T	C	1	2021-08-01	United States
ORF7a_82_A	ORF7a	82	SRR15774950	27638	T	C	0,996721	2021-08-01	United States
ORF7a_120_I	ORF7a	120	SRR15774950	27752	C	T	0,996732	2021-08-01	United States
ORF7b_40_I	ORF7b	40	SRR15774950	27874	C	T	0,996843	2021-08-01	United States
ORF8_118_NA	ORF8	118	SRR15774950	28247	A	-GATTTC	0,994575	2021-08-01	United States
N_63_G	N	63	SRR15774950	28461	A	G	0,998358	2021-08-01	United States
N_203_M	N	203	SRR15774950	28881	G	T	1	2021-08-01	United States
N_215_C	N	215	SRR15774950	28916	G	T	0,998532	2021-08-01	United States
N_377_Y	N	377	SRR15774950	29402	G	T	1	2021-08-01	United States
ORF1ab_459_F	ORF1ab	459	SRR15774951	1640	G	T	0,99109	2021-08-01	United States
ORF1ab_748_L	ORF1ab	748	SRR15774951	2508	C	T	0,995945	2021-08-01	United States
ORF1ab_1306_S	ORF1ab	1306	SRR15774951	4181	G	T	0,997611	2021-08-01	United States
ORF1ab_2046_L	ORF1ab	2046	SRR15774951	6402	C	T	0,998122	2021-08-01	United States
ORF1ab_2287_S	ORF1ab	2287	SRR15774951	7124	C	T	0,998699	2021-08-01	United States
ORF1ab_2930_L	ORF1ab	2930	SRR15774951	9053	G	T	0,997188	2021-08-01	United States
ORF1ab_3255_I	ORF1ab	3255	SRR15774951	10029	C	T	0,998787	2021-08-01	United States
ORF1ab_3646_A	ORF1ab	3646	SRR15774951	11201	A	G	0,996853	2021-08-01	United States
ORF1ab_314_L	ORF1ab	314	SRR15774951	14408	C	T	0,999655	2021-08-01	United States
ORF1ab_373_T	ORF1ab	373	SRR15774951	14584	G	A	0,993854	2021-08-01	United States
ORF1ab_662_S	ORF1ab	662	SRR15774951	15451	G	A	0,999378	2021-08-01	United States
ORF1ab_1000_L	ORF1ab	1000	SRR15774951	16466	C	T	0,999596	2021-08-01	United States
ORF1ab_1257_V	ORF1ab	1257	SRR15774951	17236	A	G	0,991999	2021-08-01	United States
ORF1ab_1918_V	ORF1ab	1918	SRR15774951	19220	C	T	0,998034	2021-08-01	United States
S_19_R	S	19	SRR15774951	21618	C	G	1	2021-08-01	United States
S_142_D	S	142	SRR15774951	21987	G	A	0,995169	2021-08-01	United States
S_156_NA	S	156	SRR15774951	22028	G	-AGTTCA	0,99914	2021-08-01	United States
S_452_R	S	452	SRR15774951	22917	T	G	0,999377	2021-08-01	United States
S_478_K	S	478	SRR15774951	22995	C	A	0,999372	2021-08-01	United States
S_614_G	S	614	SRR15774951	23403	A	G	0,999776	2021-08-01	United States
S_681_R	S	681	SRR15774951	23604	C	G	0,999805	2021-08-01	United States
S_950_N	S	950	SRR15774951	24410	G	A	0,999846	2021-08-01	United States
ORF3a_26_L	ORF3a	26	SRR15774951	25469	C	T	0,999292	2021-08-01	United States
M_82_T	M	82	SRR15774951	26767	T	C	0,999652	2021-08-01	United States
ORF7a_82_A	ORF7a	82	SRR15774951	27638	T	C	1	2021-08-01	United States
ORF7a_120_I	ORF7a	120	SRR15774951	27752	C	T	1	2021-08-01	United States
ORF7b_40_I	ORF7b	40	SRR15774951	27874	C	T	0,998298	2021-08-01	United States
ORF8_14_S	ORF8	14	SRR15774951	27933	G	T	0,991871	2021-08-01	United States
ORF8_52_S	ORF8	52	SRR15774951	28049	A	T	0,99233	2021-08-01	United States
ORF8_118_NA	ORF8	118	SRR15774951	28247	A	-GATTTC	0,996925	2021-08-01	United States
N_63_G	N	63	SRR15774951	28461	A	G	0,999238	2021-08-01	United States
N_203_M	N	203	SRR15774951	28881	G	T	0,995283	2021-08-01	United States
N_215_C	N	215	SRR15774951	28916	G	T	0,993711	2021-08-01	United States
N_377_Y	N	377	SRR15774951	29402	G	T	1	2021-08-01	United States
ORF1ab_459_F	ORF1ab	459	SRR15774952	1640	G	T	0,971429	2021-08-01	United States
ORF1ab_748_L	ORF1ab	748	SRR15774952	2508	C	T	0,987063	2021-08-01	United States
ORF1ab_1306_S	ORF1ab	1306	SRR15774952	4181	G	T	0,995617	2021-08-01	United States
ORF1ab_2046_L	ORF1ab	2046	SRR15774952	6402	C	T	0,998362	2021-08-01	United States
ORF1ab_2287_S	ORF1ab	2287	SRR15774952	7124	C	T	0,99689	2021-08-01	United States
ORF1ab_2930_L	ORF1ab	2930	SRR15774952	9053	G	T	0,998561	2021-08-01	United States
ORF1ab_3255_I	ORF1ab	3255	SRR15774952	10029	C	T	0,998168	2021-08-01	United States
ORF1ab_3646_A	ORF1ab	3646	SRR15774952	11201	A	G	0,99469	2021-08-01	United States
ORF1ab_314_L	ORF1ab	314	SRR15774952	14408	C	T	1	2021-08-01	United States
ORF1ab_373_T	ORF1ab	373	SRR15774952	14584	G	A	0,992442	2021-08-01	United States
ORF1ab_662_S	ORF1ab	662	SRR15774952	15451	G	A	0,997968	2021-08-01	United States
ORF1ab_1000_L	ORF1ab	1000	SRR15774952	16466	C	T	0,998896	2021-08-01	United States
ORF1ab_1257_V	ORF1ab	1257	SRR15774952	17236	A	G	0,992968	2021-08-01	United States
ORF1ab_1918_V	ORF1ab	1918	SRR15774952	19220	C	T	0,99747	2021-08-01	United States
S_19_R	S	19	SRR15774952	21618	C	G	1	2021-08-01	United States
S_156_NA	S	156	SRR15774952	22028	G	-AGTTCA	1	2021-08-01	United States
S_452_R	S	452	SRR15774952	22917	T	G	1	2021-08-01	United States
S_478_K	S	478	SRR15774952	22995	C	A	1	2021-08-01	United States
S_614_G	S	614	SRR15774952	23403	A	G	1	2021-08-01	United States
S_681_R	S	681	SRR15774952	23604	C	G	0,998045	2021-08-01	United States
S_950_N	S	950	SRR15774952	24410	G	A	0,998858	2021-08-01	United States
ORF3a_26_L	ORF3a	26	SRR15774952	25469	C	T	1	2021-08-01	United States
M_82_T	M	82	SRR15774952	26767	T	C	1	2021-08-01	United States
ORF7a_82_A	ORF7a	82	SRR15774952	27638	T	C	0,998106	2021-08-01	United States
ORF7a_120_I	ORF7a	120	SRR15774952	27752	C	T	0,998113	2021-08-01	United States
ORF7b_40_I	ORF7b	40	SRR15774952	27874	C	T	1	2021-08-01	United States
ORF8_14_S	ORF8	14	SRR15774952	27933	G	T	0,993289	2021-08-01	United States
ORF8_52_S	ORF8	52	SRR15774952	28049	A	T	0,993266	2021-08-01	United States
ORF8_118_NA	ORF8	118	SRR15774952	28247	A	-GATTTC	0,995734	2021-08-01	United States
N_63_G	N	63	SRR15774952	28461	A	G	0,997352	2021-08-01	United States
N_215_C	N	215	SRR15774952	28916	G	T	1	2021-08-01	United States
N_377_Y	N	377	SRR15774952	29402	G	T	1	2021-08-01	United States
ORF1ab_1306_S	ORF1ab	1306	SRR15774953	4181	G	T	0,997391	2021-08-01	United States
ORF1ab_2046_L	ORF1ab	2046	SRR15774953	6402	C	T	0,998865	2021-08-01	United States
ORF1ab_2287_S	ORF1ab	2287	SRR15774953	7124	C	T	0,999536	2021-08-01	United States
ORF1ab_2930_L	ORF1ab	2930	SRR15774953	9053	G	T	0,99737	2021-08-01	United States
ORF1ab_3255_I	ORF1ab	3255	SRR15774953	10029	C	T	0,999136	2021-08-01	United States
ORF1ab_3363_N	ORF1ab	3363	SRR15774953	10354	G	T	0,988955	2021-08-01	United States
ORF1ab_3646_A	ORF1ab	3646	SRR15774953	11201	A	G	0,997333	2021-08-01	United States
ORF1ab_314_L	ORF1ab	314	SRR15774953	14408	C	T	0,999795	2021-08-01	United States
ORF1ab_662_S	ORF1ab	662	SRR15774953	15451	G	A	0,999797	2021-08-01	United States
ORF1ab_1000_L	ORF1ab	1000	SRR15774953	16466	C	T	0,999179	2021-08-01	United States
ORF1ab_1257_V	ORF1ab	1257	SRR15774953	17236	A	G	0,992742	2021-08-01	United States
ORF1ab_1918_V	ORF1ab	1918	SRR15774953	19220	C	T	0,998132	2021-08-01	United States
S_19_R	S	19	SRR15774953	21618	C	G	0,998672	2021-08-01	United States
S_156_NA	S	156	SRR15774953	22028	G	-AGTTCA	1	2021-08-01	United States
S_452_R	S	452	SRR15774953	22917	T	G	1	2021-08-01	United States
S_478_K	S	478	SRR15774953	22995	C	A	1	2021-08-01	United States
S_614_G	S	614	SRR15774953	23403	A	G	1	2021-08-01	United States
S_681_R	S	681	SRR15774953	23604	C	G	1	2021-08-01	United States
S_950_N	S	950	SRR15774953	24410	G	A	1	2021-08-01	United States
ORF3a_26_L	ORF3a	26	SRR15774953	25469	C	T	0,999468	2021-08-01	United States
ORF3a_89_I	ORF3a	89	SRR15774953	25658	C	T	0,06618	2021-08-01	United States
M_82_T	M	82	SRR15774953	26767	T	C	0,999351	2021-08-01	United States
ORF7a_82_A	ORF7a	82	SRR15774953	27638	T	C	1	2021-08-01	United States
ORF7a_120_I	ORF7a	120	SRR15774953	27752	C	T	0,999334	2021-08-01	United States
ORF7b_40_I	ORF7b	40	SRR15774953	27874	C	T	0,998786	2021-08-01	United States
ORF8_118_NA	ORF8	118	SRR15774953	28247	A	-GATTTC	0,995054	2021-08-01	United States
N_63_G	N	63	SRR15774953	28461	A	G	0,999008	2021-08-01	United States
N_203_M	N	203	SRR15774953	28881	G	T	1	2021-08-01	United States
N_215_C	N	215	SRR15774953	28916	G	T	0,997468	2021-08-01	United States
N_377_Y	N	377	SRR15774953	29402	G	T	1	2021-08-01	United States
ORF1ab_1241_I	ORF1ab	1241	SRR15774954	3987	C	T	0,978261	2021-07-31	United States
ORF1ab_1306_S	ORF1ab	1306	SRR15774954	4181	G	T	0,999477	2021-07-31	United States
ORF1ab_2046_L	ORF1ab	2046	SRR15774954	6402	C	T	0,997205	2021-07-31	United States
ORF1ab_2287_S	ORF1ab	2287	SRR15774954	7124	C	T	0,994406	2021-07-31	United States
ORF1ab_2930_L	ORF1ab	2930	SRR15774954	9053	G	T	1	2021-07-31	United States
ORF1ab_3255_I	ORF1ab	3255	SRR15774954	10029	C	T	1	2021-07-31	United States
ORF1ab_3646_A	ORF1ab	3646	SRR15774954	11201	A	G	0,995734	2021-07-31	United States
ORF1ab_256_H	ORF1ab	256	SRR15774954	14233	T	C	0,990872	2021-07-31	United States
ORF1ab_314_L	ORF1ab	314	SRR15774954	14408	C	T	1	2021-07-31	United States
ORF1ab_662_S	ORF1ab	662	SRR15774954	15451	G	A	0,998535	2021-07-31	United States
ORF1ab_1000_L	ORF1ab	1000	SRR15774954	16466	C	T	1	2021-07-31	United States
ORF1ab_1257_V	ORF1ab	1257	SRR15774954	17236	A	G	0,993215	2021-07-31	United States
ORF1ab_1918_V	ORF1ab	1918	SRR15774954	19220	C	T	0,996374	2021-07-31	United States
S_19_R	S	19	SRR15774954	21618	C	G	1	2021-07-31	United States
S_156_NA	S	156	SRR15774954	22028	G	-AGTTCA	1	2021-07-31	United States
S_260_T	S	260	SRR15774954	22340	G	A	0,993506	2021-07-31	United States
S_452_R	S	452	SRR15774954	22917	T	G	1	2021-07-31	United States
S_478_K	S	478	SRR15774954	22995	C	A	1	2021-07-31	United States
S_614_G	S	614	SRR15774954	23403	A	G	1	2021-07-31	United States
S_681_R	S	681	SRR15774954	23604	C	G	0,999276	2021-07-31	United States
S_950_N	S	950	SRR15774954	24410	G	A	1	2021-07-31	United States
ORF3a_26_L	ORF3a	26	SRR15774954	25469	C	T	1	2021-07-31	United States
M_82_T	M	82	SRR15774954	26767	T	C	1	2021-07-31	United States
ORF7a_82_A	ORF7a	82	SRR15774954	27638	T	C	0,99646	2021-07-31	United States
ORF7a_120_I	ORF7a	120	SRR15774954	27752	C	T	1	2021-07-31	United States
ORF7b_40_I	ORF7b	40	SRR15774954	27874	C	T	0,999058	2021-07-31	United States
ORF8_118_NA	ORF8	118	SRR15774954	28247	A	-GATTTC	0,99848	2021-07-31	United States
N_63_G	N	63	SRR15774954	28461	A	G	0,999047	2021-07-31	United States
N_203_M	N	203	SRR15774954	28881	G	T	1	2021-07-31	United States
N_215_C	N	215	SRR15774954	28916	G	T	0,998099	2021-07-31	United States
ORF1ab_1001_I	ORF1ab	1001	SRR15774955	3267	C	T	0,994909	2021-07-31	United States
ORF1ab_1708_D	ORF1ab	1708	SRR15774955	5388	C	A	0,99336	2021-07-31	United States
ORF1ab_2230_T	ORF1ab	2230	SRR15774955	6954	T	C	0,997774	2021-07-31	United States
ORF1ab_2702_H	ORF1ab	2702	SRR15774955	8371	G	T	0,993057	2021-07-31	United States
ORF1ab_2878_S	ORF1ab	2878	SRR15774955	8898	A	G	0,995703	2021-07-31	United States
ORF1ab_3674_NA	ORF1ab	3674	SRR15774955	11287	G	-TCTGGTTTT	0,988135	2021-07-31	United States
ORF1ab_3966_R	ORF1ab	3966	SRR15774955	12162	A	G	0,992027	2021-07-31	United States
ORF1ab_4220_S	ORF1ab	4220	SRR15774955	12923	C	T	0,992299	2021-07-31	United States
ORF1ab_218_L	ORF1ab	218	SRR15774955	14120	C	T	0,990772	2021-07-31	United States
ORF1ab_314_L	ORF1ab	314	SRR15774955	14408	C	T	1	2021-07-31	United States
ORF1ab_1383_R	ORF1ab	1383	SRR15774955	17615	A	G	0,993507	2021-07-31	United States
ORF1ab_2557_R	ORF1ab	2557	SRR15774955	21137	A	G	0,994284	2021-07-31	United States
S_68_NA	S	68	SRR15774955	21764	A	-TACATG	0,998523	2021-07-31	United States
S_143_NA	S	143	SRR15774955	21990	T	-TTA	0,996856	2021-07-31	United States
S_417_R	S	417	SRR15774955	22812	A	G	0,994726	2021-07-31	United States
S_484_K	S	484	SRR15774955	23012	G	A	0,994771	2021-07-31	United States
S_501_Y	S	501	SRR15774955	23063	A	T	0,994624	2021-07-31	United States
S_570_D	S	570	SRR15774955	23271	C	A	0,993452	2021-07-31	United States
S_614_G	S	614	SRR15774955	23403	A	G	1	2021-07-31	United States
S_681_H	S	681	SRR15774955	23604	C	A	0,991607	2021-07-31	United States
S_701_V	S	701	SRR15774955	23664	C	T	0,992366	2021-07-31	United States
S_716_I	S	716	SRR15774955	23709	C	T	0,992331	2021-07-31	United States
S_982_A	S	982	SRR15774955	24506	T	G	0,994834	2021-07-31	United States
S_1118_H	S	1118	SRR15774955	24914	G	C	0,994567	2021-07-31	United States
S_1191_N	S	1191	SRR15774955	25135	G	T	0,992777	2021-07-31	United States
ORF3a_217_I	ORF3a	217	SRR15774955	26042	C	T	0,993734	2021-07-31	United States
ORF7b_4_F	ORF7b	4	SRR15774955	27765	C	T	0,996313	2021-07-31	United States
ORF8_27_*	ORF8	27	SRR15774955	27972	C	T	0,993119	2021-07-31	United States
ORF8_52_I	ORF8	52	SRR15774955	28048	G	T	0,993384	2021-07-31	United States
ORF8_73_C	ORF8	73	SRR15774955	28111	A	G	0,992353	2021-07-31	United States
N_3_H	N	3	SRR15774955	28280	G	C	0,991803	2021-07-31	United States
N_3_V	N	3	SRR15774955	28281	A	T	0,992085	2021-07-31	United States
N_3_E	N	3	SRR15774955	28282	T	A	0,992085	2021-07-31	United States
N_136_D	N	136	SRR15774955	28681	G	T	0,991823	2021-07-31	United States
N_203_K	N	203	SRR15774955	28881	G	A	0,993599	2021-07-31	United States
N_204_R	N	204	SRR15774955	28883	G	C	0,994004	2021-07-31	United States
N_235_F	N	235	SRR15774955	28977	C	T	0,994545	2021-07-31	United States
ORF1ab_1306_S	ORF1ab	1306	SRR15774956	4181	G	T	0,997477	2021-07-31	United States
ORF1ab_2046_L	ORF1ab	2046	SRR15774956	6402	C	T	0,998026	2021-07-31	United States
ORF1ab_2287_S	ORF1ab	2287	SRR15774956	7124	C	T	0,997259	2021-07-31	United States
ORF1ab_2930_L	ORF1ab	2930	SRR15774956	9053	G	T	0,99916	2021-07-31	United States
ORF1ab_3255_I	ORF1ab	3255	SRR15774956	10029	C	T	0,998731	2021-07-31	United States
ORF1ab_3646_A	ORF1ab	3646	SRR15774956	11201	A	G	0,997821	2021-07-31	United States
ORF1ab_314_L	ORF1ab	314	SRR15774956	14408	C	T	0,999809	2021-07-31	United States
ORF1ab_662_S	ORF1ab	662	SRR15774956	15451	G	A	0,999581	2021-07-31	United States
ORF1ab_1000_L	ORF1ab	1000	SRR15774956	16466	C	T	0,999424	2021-07-31	United States
ORF1ab_1164_L	ORF1ab	1164	SRR15774956	16957	G	T	0,991532	2021-07-31	United States
ORF1ab_1918_V	ORF1ab	1918	SRR15774956	19220	C	T	0,997202	2021-07-31	United States
ORF1ab_2308_C	ORF1ab	2308	SRR15774956	20389	C	T	0,069378	2021-07-31	United States
S_19_R	S	19	SRR15774956	21618	C	G	1	2021-07-31	United States
S_156_NA	S	156	SRR15774956	22028	G	-AGTTCA	1	2021-07-31	United States
S_452_R	S	452	SRR15774956	22917	T	G	1	2021-07-31	United States
S_478_K	S	478	SRR15774956	22995	C	A	1	2021-07-31	United States
S_614_G	S	614	SRR15774956	23403	A	G	0,999715	2021-07-31	United States
S_681_R	S	681	SRR15774956	23604	C	G	0,999712	2021-07-31	United States
S_950_N	S	950	SRR15774956	24410	G	A	0,999147	2021-07-31	United States
ORF3a_26_L	ORF3a	26	SRR15774956	25469	C	T	0,99971	2021-07-31	United States
ORF3a_239_Q	ORF3a	239	SRR15774956	26107	G	C	0,994413	2021-07-31	United States
M_82_T	M	82	SRR15774956	26767	T	C	1	2021-07-31	United States
ORF7a_70_C	ORF7a	70	SRR15774956	27601	G	T	0,992131	2021-07-31	United States
ORF7a_82_A	ORF7a	82	SRR15774956	27638	T	C	1	2021-07-31	United States
ORF7a_120_I	ORF7a	120	SRR15774956	27752	C	T	1	2021-07-31	United States
ORF7b_40_I	ORF7b	40	SRR15774956	27874	C	T	0,997945	2021-07-31	United States
ORF8_118_NA	ORF8	118	SRR15774956	28247	A	-GATTTC	0,996873	2021-07-31	United States
N_63_G	N	63	SRR15774956	28461	A	G	0,999082	2021-07-31	United States
N_203_M	N	203	SRR15774956	28881	G	T	0,999259	2021-07-31	United States
N_215_C	N	215	SRR15774956	28916	G	T	0,99852	2021-07-31	United States
N_377_Y	N	377	SRR15774956	29402	G	T	1	2021-07-31	United States
ORF1ab_1306_S	ORF1ab	1306	SRR15774957	4181	G	T	0,995878	2021-07-31	United States
ORF1ab_2046_L	ORF1ab	2046	SRR15774957	6402	C	T	0,996407	2021-07-31	United States
ORF1ab_2287_S	ORF1ab	2287	SRR15774957	7124	C	T	1	2021-07-31	United States
ORF1ab_2554_V	ORF1ab	2554	SRR15774957	7926	C	T	0,955224	2021-07-31	United States
ORF1ab_2930_L	ORF1ab	2930	SRR15774957	9053	G	T	0,99827	2021-07-31	United States
ORF1ab_3255_I	ORF1ab	3255	SRR15774957	10029	C	T	1	2021-07-31	United States
ORF1ab_3646_A	ORF1ab	3646	SRR15774957	11201	A	G	0,993179	2021-07-31	United States
ORF1ab_183_V	ORF1ab	183	SRR15774957	14014	T	G	0,977459	2021-07-31	United States
ORF1ab_314_L	ORF1ab	314	SRR15774957	14408	C	T	1	2021-07-31	United States
ORF1ab_662_S	ORF1ab	662	SRR15774957	15451	G	A	1	2021-07-31	United States
ORF1ab_1000_L	ORF1ab	1000	SRR15774957	16466	C	T	0,994169	2021-07-31	United States
ORF1ab_1918_V	ORF1ab	1918	SRR15774957	19220	C	T	0,998039	2021-07-31	United States
ORF1ab_2172_NA	ORF1ab	2172	SRR15774957	19983	C	+T	0,0569106	2021-07-31	United States
S_156_NA	S	156	SRR15774957	22028	G	-AGTTCA	0,996753	2021-07-31	United States
S_452_R	S	452	SRR15774957	22917	T	G	1	2021-07-31	United States
S_478_K	S	478	SRR15774957	22995	C	A	1	2021-07-31	United States
S_614_G	S	614	SRR15774957	23403	A	G	0,998437	2021-07-31	United States
S_681_R	S	681	SRR15774957	23604	C	G	1	2021-07-31	United States
S_950_N	S	950	SRR15774957	24410	G	A	0,998305	2021-07-31	United States
ORF3a_26_L	ORF3a	26	SRR15774957	25469	C	T	1	2021-07-31	United States
M_82_T	M	82	SRR15774957	26767	T	C	1	2021-07-31	United States
ORF7a_82_A	ORF7a	82	SRR15774957	27638	T	C	1	2021-07-31	United States
ORF7a_120_I	ORF7a	120	SRR15774957	27752	C	T	1	2021-07-31	United States
ORF7b_40_I	ORF7b	40	SRR15774957	27874	C	T	0,999018	2021-07-31	United States
ORF8_118_NA	ORF8	118	SRR15774957	28247	A	-GATTTC	0,993846	2021-07-31	United States
N_63_G	N	63	SRR15774957	28461	A	G	0,999816	2021-07-31	United States
N_203_M	N	203	SRR15774957	28881	G	T	1	2021-07-31	United States
N_215_C	N	215	SRR15774957	28916	G	T	1	2021-07-31	United States
ORF1ab_1306_S	ORF1ab	1306	SRR15774959	4181	G	T	0,997969	2021-07-31	United States
ORF1ab_1352_V	ORF1ab	1352	SRR15774959	4320	C	T	0,991323	2021-07-31	United States
ORF1ab_1854_I	ORF1ab	1854	SRR15774959	5826	C	T	0,0504587	2021-07-31	United States
ORF1ab_2046_L	ORF1ab	2046	SRR15774959	6402	C	T	0,998279	2021-07-31	United States
ORF1ab_2287_S	ORF1ab	2287	SRR15774959	7124	C	T	0,998275	2021-07-31	United States
ORF1ab_2930_L	ORF1ab	2930	SRR15774959	9053	G	T	0,997088	2021-07-31	United States
ORF1ab_3255_I	ORF1ab	3255	SRR15774959	10029	C	T	0,998596	2021-07-31	United States
ORF1ab_3646_A	ORF1ab	3646	SRR15774959	11201	A	G	0,997293	2021-07-31	United States
ORF1ab_314_L	ORF1ab	314	SRR15774959	14408	C	T	1	2021-07-31	United States
ORF1ab_662_S	ORF1ab	662	SRR15774959	15451	G	A	0,999491	2021-07-31	United States
ORF1ab_1000_L	ORF1ab	1000	SRR15774959	16466	C	T	0,999283	2021-07-31	United States
ORF1ab_1511_I	ORF1ab	1511	SRR15774959	17999	C	T	0,990586	2021-07-31	United States
ORF1ab_1918_V	ORF1ab	1918	SRR15774959	19220	C	T	0,995441	2021-07-31	United States
S_19_R	S	19	SRR15774959	21618	C	G	0,995736	2021-07-31	United States
S_156_NA	S	156	SRR15774959	22028	G	-AGTTCA	1	2021-07-31	United States
S_452_R	S	452	SRR15774959	22917	T	G	1	2021-07-31	United States
S_478_K	S	478	SRR15774959	22995	C	A	1	2021-07-31	United States
S_614_G	S	614	SRR15774959	23403	A	G	1	2021-07-31	United States
S_681_R	S	681	SRR15774959	23604	C	G	0,999067	2021-07-31	United States
S_950_N	S	950	SRR15774959	24410	G	A	0,999015	2021-07-31	United States
ORF3a_26_L	ORF3a	26	SRR15774959	25469	C	T	1	2021-07-31	United States
ORF3a_99_V	ORF3a	99	SRR15774959	25688	C	T	0,994264	2021-07-31	United States
ORF3a_239_Q	ORF3a	239	SRR15774959	26107	G	C	0,991446	2021-07-31	United States
M_82_T	M	82	SRR15774959	26767	T	C	1	2021-07-31	United States
ORF7a_82_A	ORF7a	82	SRR15774959	27638	T	C	1	2021-07-31	United States
ORF7a_100_NA	ORF7a	100	SRR15774959	27693	T	-TTTCTTA	0,500835	2021-07-31	United States
ORF7a_120_I	ORF7a	120	SRR15774959	27752	C	T	1	2021-07-31	United States
ORF7b_40_I	ORF7b	40	SRR15774959	27874	C	T	1	2021-07-31	United States
ORF8_118_NA	ORF8	118	SRR15774959	28247	A	-GATTTC	0,9962	2021-07-31	United States
N_63_G	N	63	SRR15774959	28461	A	G	0,998835	2021-07-31	United States
N_203_M	N	203	SRR15774959	28881	G	T	0,999096	2021-07-31	United States
N_215_C	N	215	SRR15774959	28916	G	T	0,999096	2021-07-31	United States
N_377_Y	N	377	SRR15774959	29402	G	T	0,997041	2021-07-31	United States
ORF1ab_1306_S	ORF1ab	1306	SRR15774960	4181	G	T	0,996971	2021-07-31	United States
ORF1ab_1352_V	ORF1ab	1352	SRR15774960	4320	C	T	0,990388	2021-07-31	United States
ORF1ab_2046_L	ORF1ab	2046	SRR15774960	6402	C	T	0,998218	2021-07-31	United States
ORF1ab_2287_S	ORF1ab	2287	SRR15774960	7124	C	T	0,99853	2021-07-31	United States
ORF1ab_2930_L	ORF1ab	2930	SRR15774960	9053	G	T	0,998677	2021-07-31	United States
ORF1ab_3255_I	ORF1ab	3255	SRR15774960	10029	C	T	0,998168	2021-07-31	United States
ORF1ab_3646_A	ORF1ab	3646	SRR15774960	11201	A	G	0,997693	2021-07-31	United States
ORF1ab_314_L	ORF1ab	314	SRR15774960	14408	C	T	1	2021-07-31	United States
ORF1ab_662_S	ORF1ab	662	SRR15774960	15451	G	A	0,99937	2021-07-31	United States
ORF1ab_1000_L	ORF1ab	1000	SRR15774960	16466	C	T	0,999497	2021-07-31	United States
ORF1ab_1511_I	ORF1ab	1511	SRR15774960	17999	C	T	0,992966	2021-07-31	United States
ORF1ab_1918_V	ORF1ab	1918	SRR15774960	19220	C	T	0,997985	2021-07-31	United States
S_19_R	S	19	SRR15774960	21618	C	G	1	2021-07-31	United States
S_156_NA	S	156	SRR15774960	22028	G	-AGTTCA	0,996241	2021-07-31	United States
S_452_R	S	452	SRR15774960	22917	T	G	0,998527	2021-07-31	United States
S_478_K	S	478	SRR15774960	22995	C	A	0,998527	2021-07-31	United States
S_614_G	S	614	SRR15774960	23403	A	G	1	2021-07-31	United States
S_681_R	S	681	SRR15774960	23604	C	G	1	2021-07-31	United States
S_950_N	S	950	SRR15774960	24410	G	A	0,999678	2021-07-31	United States
ORF3a_26_L	ORF3a	26	SRR15774960	25469	C	T	0,999649	2021-07-31	United States
ORF3a_99_V	ORF3a	99	SRR15774960	25688	C	T	0,993865	2021-07-31	United States
ORF3a_239_Q	ORF3a	239	SRR15774960	26107	G	C	0,993774	2021-07-31	United States
M_82_T	M	82	SRR15774960	26767	T	C	0,999587	2021-07-31	United States
ORF7a_82_A	ORF7a	82	SRR15774960	27638	T	C	1	2021-07-31	United States
ORF7a_100_NA	ORF7a	100	SRR15774960	27693	T	-TTTCTTA	0,50019	2021-07-31	United States
ORF7a_120_I	ORF7a	120	SRR15774960	27752	C	T	1	2021-07-31	United States
ORF7b_40_I	ORF7b	40	SRR15774960	27874	C	T	0,997873	2021-07-31	United States
ORF8_118_NA	ORF8	118	SRR15774960	28247	A	-GATTTC	0,995308	2021-07-31	United States
N_63_G	N	63	SRR15774960	28461	A	G	0,999399	2021-07-31	United States
N_203_M	N	203	SRR15774960	28881	G	T	1	2021-07-31	United States
N_215_C	N	215	SRR15774960	28916	G	T	0,999299	2021-07-31	United States
N_377_Y	N	377	SRR15774960	29402	G	T	1	2021-07-31	United States
ORF1ab_140_NA	ORF1ab	140	SRR15774961	685	A	-AAGTCATTT	0,99375	2021-07-31	United States
ORF1ab_216_Y	ORF1ab	216	SRR15774961	912	C	A	0,992925	2021-07-31	United States
ORF1ab_1306_S	ORF1ab	1306	SRR15774961	4181	G	T	0,99822	2021-07-31	United States
ORF1ab_1878_I	ORF1ab	1878	SRR15774961	5898	A	T	0,576223	2021-07-31	United States
ORF1ab_2046_L	ORF1ab	2046	SRR15774961	6402	C	T	0,998322	2021-07-31	United States
ORF1ab_2287_S	ORF1ab	2287	SRR15774961	7124	C	T	0,999038	2021-07-31	United States
ORF1ab_2930_L	ORF1ab	2930	SRR15774961	9053	G	T	0,998108	2021-07-31	United States
ORF1ab_3255_I	ORF1ab	3255	SRR15774961	10029	C	T	0,998484	2021-07-31	United States
ORF1ab_3646_A	ORF1ab	3646	SRR15774961	11201	A	G	0,998494	2021-07-31	United States
ORF1ab_314_L	ORF1ab	314	SRR15774961	14408	C	T	0,999773	2021-07-31	United States
ORF1ab_662_S	ORF1ab	662	SRR15774961	15451	G	A	0,999456	2021-07-31	United States
ORF1ab_1000_L	ORF1ab	1000	SRR15774961	16466	C	T	0,999663	2021-07-31	United States
ORF1ab_1918_V	ORF1ab	1918	SRR15774961	19220	C	T	0,998374	2021-07-31	United States
S_19_R	S	19	SRR15774961	21618	C	G	0,999217	2021-07-31	United States
S_142_D	S	142	SRR15774961	21987	G	A	0,990196	2021-07-31	United States
S_156_NA	S	156	SRR15774961	22028	G	-AGTTCA	0,995927	2021-07-31	United States
S_452_R	S	452	SRR15774961	22917	T	G	1	2021-07-31	United States
S_478_K	S	478	SRR15774961	22995	C	A	0,999385	2021-07-31	United States
S_614_G	S	614	SRR15774961	23403	A	G	1	2021-07-31	United States
S_681_R	S	681	SRR15774961	23604	C	G	0,99982	2021-07-31	United States
S_950_N	S	950	SRR15774961	24410	G	A	0,999509	2021-07-31	United States
ORF3a_26_L	ORF3a	26	SRR15774961	25469	C	T	0,999393	2021-07-31	United States
M_82_T	M	82	SRR15774961	26767	T	C	0,999843	2021-07-31	United States
ORF7a_82_A	ORF7a	82	SRR15774961	27638	T	C	0,99922	2021-07-31	United States
ORF7a_120_I	ORF7a	120	SRR15774961	27752	C	T	0,999483	2021-07-31	United States
ORF7b_40_I	ORF7b	40	SRR15774961	27874	C	T	0,998035	2021-07-31	United States
ORF8_118_NA	ORF8	118	SRR15774961	28247	A	-GATTTC	0,993938	2021-07-31	United States
N_63_G	N	63	SRR15774961	28461	A	G	0,99914	2021-07-31	United States
N_203_M	N	203	SRR15774961	28881	G	T	0,999792	2021-07-31	United States
N_215_C	N	215	SRR15774961	28916	G	T	0,998755	2021-07-31	United States
N_377_Y	N	377	SRR15774961	29402	G	T	1	2021-07-31	United States
ORF1ab_1187_I	ORF1ab	1187	SRR15774962	3824	G	A	0,140802	2021-07-31	United States
ORF1ab_1640_L	ORF1ab	1640	SRR15774962	5184	C	T	0,995432	2021-07-31	United States
ORF1ab_3209_V	ORF1ab	3209	SRR15774962	9891	C	T	0,990719	2021-07-31	United States
ORF1ab_3718_A	ORF1ab	3718	SRR15774962	11418	T	C	0,994195	2021-07-31	United States
ORF1ab_3750_I	ORF1ab	3750	SRR15774962	11514	C	T	0,993699	2021-07-31	United States
ORF1ab_188_Q	ORF1ab	188	SRR15774962	14030	G	A	0,991444	2021-07-31	United States
ORF1ab_314_L	ORF1ab	314	SRR15774962	14408	C	T	0,99976	2021-07-31	United States
ORF1ab_662_S	ORF1ab	662	SRR15774962	15451	G	A	0,999873	2021-07-31	United States
ORF1ab_1000_L	ORF1ab	1000	SRR15774962	16466	C	T	0,99971	2021-07-31	United States
ORF1ab_1540_I	ORF1ab	1540	SRR15774962	18086	C	T	0,991364	2021-07-31	United States
S_19_R	S	19	SRR15774962	21618	C	G	1	2021-07-31	United States
S_156_NA	S	156	SRR15774962	22028	G	-AGTTCA	0,998536	2021-07-31	United States
S_222_V	S	222	SRR15774962	22227	C	T	0,998487	2021-07-31	United States
S_452_R	S	452	SRR15774962	22917	T	G	0,998236	2021-07-31	United States
S_478_K	S	478	SRR15774962	22995	C	A	0,999115	2021-07-31	United States
S_614_G	S	614	SRR15774962	23403	A	G	0,983373	2021-07-31	United States
S_681_R	S	681	SRR15774962	23604	C	G	1	2021-07-31	United States
S_950_N	S	950	SRR15774962	24410	G	A	0,99959	2021-07-31	United States
ORF3a_26_L	ORF3a	26	SRR15774962	25469	C	T	0,999593	2021-07-31	United States
M_82_T	M	82	SRR15774962	26767	T	C	1	2021-07-31	United States
ORF7a_82_A	ORF7a	82	SRR15774962	27638	T	C	1	2021-07-31	United States
ORF7a_120_I	ORF7a	120	SRR15774962	27752	C	T	1	2021-07-31	United States
ORF8_118_NA	ORF8	118	SRR15774962	28247	A	-GATTTC	0,995799	2021-07-31	United States
N_63_G	N	63	SRR15774962	28461	A	G	0,999415	2021-07-31	United States
N_203_M	N	203	SRR15774962	28881	G	T	1	2021-07-31	United States
N_377_Y	N	377	SRR15774962	29402	G	T	1	2021-07-31	United States
ORF1ab_1306_S	ORF1ab	1306	SRR15774963	4181	G	T	0,998831	2021-07-31	United States
ORF1ab_2046_L	ORF1ab	2046	SRR15774963	6402	C	T	0,998217	2021-07-31	United States
ORF1ab_2125_Y	ORF1ab	2125	SRR15774963	6638	C	T	0,987421	2021-07-31	United States
ORF1ab_2287_S	ORF1ab	2287	SRR15774963	7124	C	T	0,998817	2021-07-31	United States
ORF1ab_2554_V	ORF1ab	2554	SRR15774963	7926	C	T	0,988712	2021-07-31	United States
ORF1ab_2930_L	ORF1ab	2930	SRR15774963	9053	G	T	0,998483	2021-07-31	United States
ORF1ab_3255_I	ORF1ab	3255	SRR15774963	10029	C	T	0,995434	2021-07-31	United States
ORF1ab_3646_A	ORF1ab	3646	SRR15774963	11201	A	G	0,996158	2021-07-31	United States
ORF1ab_183_V	ORF1ab	183	SRR15774963	14014	T	G	0,987923	2021-07-31	United States
ORF1ab_314_L	ORF1ab	314	SRR15774963	14408	C	T	1	2021-07-31	United States
ORF1ab_662_S	ORF1ab	662	SRR15774963	15451	G	A	0,998634	2021-07-31	United States
ORF1ab_1000_L	ORF1ab	1000	SRR15774963	16466	C	T	0,998859	2021-07-31	United States
ORF1ab_1087_Y	ORF1ab	1087	SRR15774963	16726	C	T	0,992408	2021-07-31	United States
ORF1ab_1918_V	ORF1ab	1918	SRR15774963	19220	C	T	0,993985	2021-07-31	United States
S_19_R	S	19	SRR15774963	21618	C	G	1	2021-07-31	United States
S_156_NA	S	156	SRR15774963	22028	G	-AGTTCA	0,998175	2021-07-31	United States
S_452_R	S	452	SRR15774963	22917	T	G	1	2021-07-31	United States
S_478_K	S	478	SRR15774963	22995	C	A	1	2021-07-31	United States
S_614_G	S	614	SRR15774963	23403	A	G	0,999804	2021-07-31	United States
S_681_R	S	681	SRR15774963	23604	C	G	0,999807	2021-07-31	United States
S_950_N	S	950	SRR15774963	24410	G	A	0,999129	2021-07-31	United States
ORF3a_26_L	ORF3a	26	SRR15774963	25469	C	T	0,998953	2021-07-31	United States
M_82_T	M	82	SRR15774963	26767	T	C	1	2021-07-31	United States
ORF7a_82_A	ORF7a	82	SRR15774963	27638	T	C	0,998435	2021-07-31	United States
ORF7a_120_I	ORF7a	120	SRR15774963	27752	C	T	1	2021-07-31	United States
ORF7b_40_I	ORF7b	40	SRR15774963	27874	C	T	0,997817	2021-07-31	United States
ORF8_60_F	ORF8	60	SRR15774963	28073	G	T	0,988106	2021-07-31	United States
ORF8_118_NA	ORF8	118	SRR15774963	28247	A	-GATTTC	0,996889	2021-07-31	United States
N_63_G	N	63	SRR15774963	28461	A	G	0,999687	2021-07-31	United States
N_203_M	N	203	SRR15774963	28881	G	T	0,99964	2021-07-31	United States
N_215_C	N	215	SRR15774963	28916	G	T	0,998918	2021-07-31	United States
N_377_Y	N	377	SRR15774963	29402	G	T	1	2021-07-31	United States
ORF1ab_261_R	ORF1ab	261	SRR15774967	1047	A	G	0,991875	2021-07-31	United States
ORF1ab_1306_S	ORF1ab	1306	SRR15774967	4181	G	T	0,997136	2021-07-31	United States
ORF1ab_2046_L	ORF1ab	2046	SRR15774967	6402	C	T	0,998009	2021-07-31	United States
ORF1ab_2287_S	ORF1ab	2287	SRR15774967	7124	C	T	0,999292	2021-07-31	United States
ORF1ab_2554_V	ORF1ab	2554	SRR15774967	7926	C	T	0,992479	2021-07-31	United States
ORF1ab_2930_L	ORF1ab	2930	SRR15774967	9053	G	T	0,99712	2021-07-31	United States
ORF1ab_3255_I	ORF1ab	3255	SRR15774967	10029	C	T	1	2021-07-31	United States
ORF1ab_3646_A	ORF1ab	3646	SRR15774967	11201	A	G	0,998099	2021-07-31	United States
ORF1ab_183_V	ORF1ab	183	SRR15774967	14014	T	G	0,993309	2021-07-31	United States
ORF1ab_314_L	ORF1ab	314	SRR15774967	14408	C	T	0,999718	2021-07-31	United States
ORF1ab_662_S	ORF1ab	662	SRR15774967	15451	G	A	0,998672	2021-07-31	United States
ORF1ab_1000_L	ORF1ab	1000	SRR15774967	16466	C	T	1	2021-07-31	United States
ORF1ab_1918_V	ORF1ab	1918	SRR15774967	19220	C	T	0,997253	2021-07-31	United States
S_19_R	S	19	SRR15774967	21618	C	G	0,996774	2021-07-31	United States
S_156_NA	S	156	SRR15774967	22028	G	-AGTTCA	1	2021-07-31	United States
S_452_R	S	452	SRR15774967	22917	T	G	1	2021-07-31	United States
S_478_K	S	478	SRR15774967	22995	C	A	1	2021-07-31	United States
S_614_G	S	614	SRR15774967	23403	A	G	1	2021-07-31	United States
S_681_R	S	681	SRR15774967	23604	C	G	1	2021-07-31	United States
S_950_N	S	950	SRR15774967	24410	G	A	1	2021-07-31	United States
ORF3a_26_L	ORF3a	26	SRR15774967	25469	C	T	1	2021-07-31	United States
M_82_T	M	82	SRR15774967	26767	T	C	1	2021-07-31	United States
ORF7a_82_A	ORF7a	82	SRR15774967	27638	T	C	1	2021-07-31	United States
ORF7a_120_I	ORF7a	120	SRR15774967	27752	C	T	1	2021-07-31	United States
ORF7b_40_I	ORF7b	40	SRR15774967	27874	C	T	0,995232	2021-07-31	United States
ORF8_118_NA	ORF8	118	SRR15774967	28247	A	-GATTTC	0,994929	2021-07-31	United States
N_63_G	N	63	SRR15774967	28461	A	G	0,998831	2021-07-31	United States
N_152_S	N	152	SRR15774967	28727	G	T	0,991538	2021-07-31	United States
N_203_M	N	203	SRR15774967	28881	G	T	0,998682	2021-07-31	United States
N_215_C	N	215	SRR15774967	28916	G	T	0,998684	2021-07-31	United States
N_377_Y	N	377	SRR15774967	29402	G	T	1	2021-07-31	United States
ORF1ab_1306_S	ORF1ab	1306	SRR15774972	4181	G	T	0,998413	2021-07-30	United States
ORF1ab_2046_L	ORF1ab	2046	SRR15774972	6402	C	T	0,99842	2021-07-30	United States
ORF1ab_2287_S	ORF1ab	2287	SRR15774972	7124	C	T	0,999136	2021-07-30	United States
ORF1ab_2554_V	ORF1ab	2554	SRR15774972	7926	C	T	0,996373	2021-07-30	United States
ORF1ab_2930_L	ORF1ab	2930	SRR15774972	9053	G	T	0,9979	2021-07-30	United States
ORF1ab_3255_I	ORF1ab	3255	SRR15774972	10029	C	T	0,999165	2021-07-30	United States
ORF1ab_3646_A	ORF1ab	3646	SRR15774972	11201	A	G	0,997995	2021-07-30	United States
ORF1ab_183_V	ORF1ab	183	SRR15774972	14014	T	G	0,994942	2021-07-30	United States
ORF1ab_314_L	ORF1ab	314	SRR15774972	14408	C	T	0,999701	2021-07-30	United States
ORF1ab_662_S	ORF1ab	662	SRR15774972	15451	G	A	0,999285	2021-07-30	United States
ORF1ab_1000_L	ORF1ab	1000	SRR15774972	16466	C	T	0,999276	2021-07-30	United States
ORF1ab_1918_V	ORF1ab	1918	SRR15774972	19220	C	T	0,998193	2021-07-30	United States
S_19_R	S	19	SRR15774972	21618	C	G	1	2021-07-30	United States
S_156_NA	S	156	SRR15774972	22028	G	-AGTTCA	1	2021-07-30	United States
S_452_R	S	452	SRR15774972	22917	T	G	1	2021-07-30	United States
S_478_K	S	478	SRR15774972	22995	C	A	1	2021-07-30	United States
S_614_G	S	614	SRR15774972	23403	A	G	1	2021-07-30	United States
S_681_R	S	681	SRR15774972	23604	C	G	1	2021-07-30	United States
S_950_N	S	950	SRR15774972	24410	G	A	0,999531	2021-07-30	United States
ORF3a_26_L	ORF3a	26	SRR15774972	25469	C	T	1	2021-07-30	United States
M_82_T	M	82	SRR15774972	26767	T	C	1	2021-07-30	United States
ORF7a_82_A	ORF7a	82	SRR15774972	27638	T	C	0,998343	2021-07-30	United States
ORF7a_120_I	ORF7a	120	SRR15774972	27752	C	T	1	2021-07-30	United States
ORF7b_40_I	ORF7b	40	SRR15774972	27874	C	T	0,997988	2021-07-30	United States
ORF8_45_C	ORF8	45	SRR15774972	28028	G	T	0,993654	2021-07-30	United States
ORF8_118_NA	ORF8	118	SRR15774972	28247	A	-GATTTC	0,995018	2021-07-30	United States
N_63_G	N	63	SRR15774972	28461	A	G	0,999014	2021-07-30	United States
N_203_M	N	203	SRR15774972	28881	G	T	0,999779	2021-07-30	United States
N_215_C	N	215	SRR15774972	28916	G	T	0,999117	2021-07-30	United States
N_377_Y	N	377	SRR15774972	29402	G	T	0,999117	2021-07-30	United States
ORF1ab_1306_S	ORF1ab	1306	SRR15774976	4181	G	T	0,998384	2021-07-30	United States
ORF1ab_2046_L	ORF1ab	2046	SRR15774976	6402	C	T	0,997865	2021-07-30	United States
ORF1ab_2125_Y	ORF1ab	2125	SRR15774976	6638	C	T	0,98806	2021-07-30	United States
ORF1ab_2287_S	ORF1ab	2287	SRR15774976	7124	C	T	0,997827	2021-07-30	United States
ORF1ab_2554_V	ORF1ab	2554	SRR15774976	7926	C	T	0,99553	2021-07-30	United States
ORF1ab_2930_L	ORF1ab	2930	SRR15774976	9053	G	T	0,99827	2021-07-30	United States
ORF1ab_3255_I	ORF1ab	3255	SRR15774976	10029	C	T	0,997015	2021-07-30	United States
ORF1ab_3646_A	ORF1ab	3646	SRR15774976	11201	A	G	0,995742	2021-07-30	United States
ORF1ab_183_V	ORF1ab	183	SRR15774976	14014	T	G	0,992261	2021-07-30	United States
ORF1ab_314_L	ORF1ab	314	SRR15774976	14408	C	T	0,998971	2021-07-30	United States
ORF1ab_662_S	ORF1ab	662	SRR15774976	15451	G	A	0,99917	2021-07-30	United States
ORF1ab_1000_L	ORF1ab	1000	SRR15774976	16466	C	T	0,999724	2021-07-30	United States
ORF1ab_1087_Y	ORF1ab	1087	SRR15774976	16726	C	T	0,991673	2021-07-30	United States
ORF1ab_1918_V	ORF1ab	1918	SRR15774976	19220	C	T	0,998549	2021-07-30	United States
S_19_R	S	19	SRR15774976	21618	C	G	1	2021-07-30	United States
S_156_NA	S	156	SRR15774976	22028	G	-AGTTCA	0,996552	2021-07-30	United States
S_452_R	S	452	SRR15774976	22917	T	G	1	2021-07-30	United States
S_478_K	S	478	SRR15774976	22995	C	A	1	2021-07-30	United States
S_614_G	S	614	SRR15774976	23403	A	G	1	2021-07-30	United States
S_681_R	S	681	SRR15774976	23604	C	G	0,999585	2021-07-30	United States
S_950_N	S	950	SRR15774976	24410	G	A	1	2021-07-30	United States
ORF3a_26_L	ORF3a	26	SRR15774976	25469	C	T	0,999578	2021-07-30	United States
M_82_T	M	82	SRR15774976	26767	T	C	1	2021-07-30	United States
ORF7a_82_A	ORF7a	82	SRR15774976	27638	T	C	0,998984	2021-07-30	United States
ORF7a_120_I	ORF7a	120	SRR15774976	27752	C	T	1	2021-07-30	United States
ORF7b_40_I	ORF7b	40	SRR15774976	27874	C	T	0,997293	2021-07-30	United States
ORF8_60_F	ORF8	60	SRR15774976	28073	G	T	0,990816	2021-07-30	United States
ORF8_118_NA	ORF8	118	SRR15774976	28247	A	-GATTTC	0,996613	2021-07-30	United States
N_63_G	N	63	SRR15774976	28461	A	G	0,998776	2021-07-30	United States
N_203_M	N	203	SRR15774976	28881	G	T	1	2021-07-30	United States
N_215_C	N	215	SRR15774976	28916	G	T	0,999398	2021-07-30	United States
N_377_Y	N	377	SRR15774976	29402	G	T	0,996032	2021-07-30	United States
ORF1ab_84_NA	ORF1ab	84	SRR15774979	517	T	-ATG	0,933246	2021-07-30	United States
ORF1ab_1306_S	ORF1ab	1306	SRR15774979	4181	G	T	0,939595	2021-07-30	United States
ORF1ab_2046_L	ORF1ab	2046	SRR15774979	6402	C	T	0,950947	2021-07-30	United States
ORF1ab_2287_S	ORF1ab	2287	SRR15774979	7124	C	T	0,953942	2021-07-30	United States
ORF1ab_2930_L	ORF1ab	2930	SRR15774979	9053	G	T	0,928621	2021-07-30	United States
ORF1ab_3209_V	ORF1ab	3209	SRR15774979	9891	C	T	0,0909091	2021-07-30	United States
ORF1ab_3255_I	ORF1ab	3255	SRR15774979	10029	C	T	0,913386	2021-07-30	United States
ORF1ab_3646_A	ORF1ab	3646	SRR15774979	11201	A	G	0,918588	2021-07-30	United States
ORF1ab_3731_V	ORF1ab	3731	SRR15774979	11456	A	G	0,948905	2021-07-30	United States
ORF1ab_314_L	ORF1ab	314	SRR15774979	14408	C	T	1	2021-07-30	United States
ORF1ab_662_S	ORF1ab	662	SRR15774979	15451	G	A	0,997239	2021-07-30	United States
ORF1ab_1000_L	ORF1ab	1000	SRR15774979	16466	C	T	1	2021-07-30	United States
ORF1ab_1893_F	ORF1ab	1893	SRR15774979	19145	C	T	0,0566038	2021-07-30	United States
ORF1ab_1918_V	ORF1ab	1918	SRR15774979	19220	C	T	0,91487	2021-07-30	United States
ORF1ab_2131_V	ORF1ab	2131	SRR15774979	19859	C	T	0,941685	2021-07-30	United States
S_19_R	S	19	SRR15774979	21618	C	G	1	2021-07-30	United States
S_156_NA	S	156	SRR15774979	22028	G	-AGTTCA	1	2021-07-30	United States
S_452_R	S	452	SRR15774979	22917	T	G	1	2021-07-30	United States
S_478_K	S	478	SRR15774979	22995	C	A	1	2021-07-30	United States
S_614_G	S	614	SRR15774979	23403	A	G	1	2021-07-30	United States
S_681_R	S	681	SRR15774979	23604	C	G	0,998333	2021-07-30	United States
S_950_N	S	950	SRR15774979	24410	G	A	0,999575	2021-07-30	United States
ORF3a_26_L	ORF3a	26	SRR15774979	25469	C	T	1	2021-07-30	United States
M_82_T	M	82	SRR15774979	26767	T	C	0,999312	2021-07-30	United States
ORF7a_82_A	ORF7a	82	SRR15774979	27638	T	C	1	2021-07-30	United States
ORF7a_120_I	ORF7a	120	SRR15774979	27752	C	T	1	2021-07-30	United States
ORF7b_40_I	ORF7b	40	SRR15774979	27874	C	T	0,962689	2021-07-30	United States
ORF8_118_NA	ORF8	118	SRR15774979	28247	A	-GATTTC	0,99696	2021-07-30	United States
N_63_G	N	63	SRR15774979	28461	A	G	0,99931	2021-07-30	United States
N_203_M	N	203	SRR15774979	28881	G	T	0,998127	2021-07-30	United States
N_215_C	N	215	SRR15774979	28916	G	T	0,935185	2021-07-30	United States
N_377_Y	N	377	SRR15774979	29402	G	T	1	2021-07-30	United States
ORF1ab_140_NA	ORF1ab	140	SRR15774980	685	A	-AAGTCATTT	0,905931	2021-07-30	United States
ORF1ab_216_Y	ORF1ab	216	SRR15774980	912	C	A	0,91467	2021-07-30	United States
ORF1ab_1306_S	ORF1ab	1306	SRR15774980	4181	G	T	0,993891	2021-07-30	United States
ORF1ab_2046_L	ORF1ab	2046	SRR15774980	6402	C	T	0,987097	2021-07-30	United States
ORF1ab_2287_S	ORF1ab	2287	SRR15774980	7124	C	T	0,995338	2021-07-30	United States
ORF1ab_2930_L	ORF1ab	2930	SRR15774980	9053	G	T	0,9792	2021-07-30	United States
ORF1ab_3255_I	ORF1ab	3255	SRR15774980	10029	C	T	0,982036	2021-07-30	United States
ORF1ab_3646_A	ORF1ab	3646	SRR15774980	11201	A	G	0,980636	2021-07-30	United States
ORF1ab_314_L	ORF1ab	314	SRR15774980	14408	C	T	0,998999	2021-07-30	United States
ORF1ab_662_S	ORF1ab	662	SRR15774980	15451	G	A	0,998925	2021-07-30	United States
ORF1ab_1000_L	ORF1ab	1000	SRR15774980	16466	C	T	1	2021-07-30	United States
ORF1ab_1918_V	ORF1ab	1918	SRR15774980	19220	C	T	0,984266	2021-07-30	United States
S_19_R	S	19	SRR15774980	21618	C	G	0,99537	2021-07-30	United States
S_156_NA	S	156	SRR15774980	22028	G	-AGTTCA	1	2021-07-30	United States
S_452_R	S	452	SRR15774980	22917	T	G	1	2021-07-30	United States
S_478_K	S	478	SRR15774980	22995	C	A	1	2021-07-30	United States
S_614_G	S	614	SRR15774980	23403	A	G	1	2021-07-30	United States
S_681_R	S	681	SRR15774980	23604	C	G	1	2021-07-30	United States
S_950_N	S	950	SRR15774980	24410	G	A	0,998885	2021-07-30	United States
ORF3a_26_L	ORF3a	26	SRR15774980	25469	C	T	1	2021-07-30	United States
ORF3a_239_Q	ORF3a	239	SRR15774980	26107	G	C	0,0713932	2021-07-30	United States
M_82_T	M	82	SRR15774980	26767	T	C	1	2021-07-30	United States
ORF7a_82_A	ORF7a	82	SRR15774980	27638	T	C	0,998459	2021-07-30	United States
ORF7a_120_I	ORF7a	120	SRR15774980	27752	C	T	1	2021-07-30	United States
ORF7b_40_I	ORF7b	40	SRR15774980	27874	C	T	0,994126	2021-07-30	United States
ORF8_118_NA	ORF8	118	SRR15774980	28247	A	-GATTTC	0,994812	2021-07-30	United States
N_63_G	N	63	SRR15774980	28461	A	G	0,999723	2021-07-30	United States
N_203_M	N	203	SRR15774980	28881	G	T	1	2021-07-30	United States
N_215_C	N	215	SRR15774980	28916	G	T	0,996951	2021-07-30	United States
N_377_Y	N	377	SRR15774980	29402	G	T	1	2021-07-30	United States
ORF1ab_630_C	ORF1ab	630	SRR15774983	2155	G	T	0,992147	2021-07-30	United States
ORF1ab_1633_D	ORF1ab	1633	SRR15774983	5164	G	T	0,995918	2021-07-30	United States
ORF1ab_1640_L	ORF1ab	1640	SRR15774983	5184	C	T	0,996606	2021-07-30	United States
ORF1ab_3209_V	ORF1ab	3209	SRR15774983	9891	C	T	0,998954	2021-07-30	United States
ORF1ab_3718_A	ORF1ab	3718	SRR15774983	11418	T	C	0,995452	2021-07-30	United States
ORF1ab_3750_I	ORF1ab	3750	SRR15774983	11514	C	T	0,995483	2021-07-30	United States
ORF1ab_314_L	ORF1ab	314	SRR15774983	14408	C	T	1	2021-07-30	United States
ORF1ab_662_S	ORF1ab	662	SRR15774983	15451	G	A	0,999707	2021-07-30	United States
ORF1ab_1000_L	ORF1ab	1000	SRR15774983	16466	C	T	0,999702	2021-07-30	United States
S_19_R	S	19	SRR15774983	21618	C	G	1	2021-07-30	United States
S_156_NA	S	156	SRR15774983	22028	G	-AGTTCA	0,996226	2021-07-30	United States
S_222_V	S	222	SRR15774983	22227	C	T	0,992366	2021-07-30	United States
S_289_I	S	289	SRR15774983	22427	G	A	0,994186	2021-07-30	United States
S_452_R	S	452	SRR15774983	22917	T	G	1	2021-07-30	United States
S_478_K	S	478	SRR15774983	22995	C	A	0,997812	2021-07-30	United States
S_614_G	S	614	SRR15774983	23403	A	G	1	2021-07-30	United States
S_681_R	S	681	SRR15774983	23604	C	G	1	2021-07-30	United States
S_950_N	S	950	SRR15774983	24410	G	A	0,999532	2021-07-30	United States
ORF3a_26_L	ORF3a	26	SRR15774983	25469	C	T	1	2021-07-30	United States
M_82_T	M	82	SRR15774983	26767	T	C	0,999457	2021-07-30	United States
ORF7a_82_A	ORF7a	82	SRR15774983	27638	T	C	1	2021-07-30	United States
ORF7a_120_I	ORF7a	120	SRR15774983	27752	C	T	1	2021-07-30	United States
ORF8_118_NA	ORF8	118	SRR15774983	28247	A	-GATTTC	0,996949	2021-07-30	United States
N_18_V	N	18	SRR15774983	28326	G	T	0,989516	2021-07-30	United States
N_63_G	N	63	SRR15774983	28461	A	G	0,999596	2021-07-30	United States
N_203_M	N	203	SRR15774983	28881	G	T	0,999343	2021-07-30	United States
N_377_Y	N	377	SRR15774983	29402	G	T	1	2021-07-30	United States
ORF1ab_1306_S	ORF1ab	1306	SRR15774988	4181	G	T	0,996737	2021-07-30	United States
ORF1ab_2046_L	ORF1ab	2046	SRR15774988	6402	C	T	0,998707	2021-07-30	United States
ORF1ab_2287_S	ORF1ab	2287	SRR15774988	7124	C	T	0,998217	2021-07-30	United States
ORF1ab_2554_V	ORF1ab	2554	SRR15774988	7926	C	T	0,991374	2021-07-30	United States
ORF1ab_2930_L	ORF1ab	2930	SRR15774988	9053	G	T	0,99668	2021-07-30	United States
ORF1ab_2972_F	ORF1ab	2972	SRR15774988	9180	C	T	0,979659	2021-07-30	United States
ORF1ab_3255_I	ORF1ab	3255	SRR15774988	10029	C	T	0,999366	2021-07-30	United States
ORF1ab_3646_A	ORF1ab	3646	SRR15774988	11201	A	G	0,996148	2021-07-30	United States
ORF1ab_4334_T	ORF1ab	4334	SRR15774988	13266	T	C	0,982753	2021-07-30	United States
ORF1ab_183_V	ORF1ab	183	SRR15774988	14014	T	G	0,989922	2021-07-30	United States
ORF1ab_314_L	ORF1ab	314	SRR15774988	14408	C	T	1	2021-07-30	United States
ORF1ab_662_S	ORF1ab	662	SRR15774988	15451	G	A	0,999849	2021-07-30	United States
ORF1ab_1000_L	ORF1ab	1000	SRR15774988	16466	C	T	0,999585	2021-07-30	United States
ORF1ab_1918_V	ORF1ab	1918	SRR15774988	19220	C	T	0,998418	2021-07-30	United States
S_19_R	S	19	SRR15774988	21618	C	G	1	2021-07-30	United States
S_156_NA	S	156	SRR15774988	22028	G	-AGTTCA	0,995943	2021-07-30	United States
S_452_R	S	452	SRR15774988	22917	T	G	1	2021-07-30	United States
S_478_K	S	478	SRR15774988	22995	C	A	1	2021-07-30	United States
S_614_G	S	614	SRR15774988	23403	A	G	0,999738	2021-07-30	United States
S_681_R	S	681	SRR15774988	23604	C	G	1	2021-07-30	United States
S_950_N	S	950	SRR15774988	24410	G	A	0,998923	2021-07-30	United States
ORF3a_26_L	ORF3a	26	SRR15774988	25469	C	T	0,998866	2021-07-30	United States
M_82_T	M	82	SRR15774988	26767	T	C	0,998793	2021-07-30	United States
ORF7a_82_A	ORF7a	82	SRR15774988	27638	T	C	0,999184	2021-07-30	United States
ORF7a_120_I	ORF7a	120	SRR15774988	27752	C	T	1	2021-07-30	United States
ORF7b_40_I	ORF7b	40	SRR15774988	27874	C	T	0,998757	2021-07-30	United States
ORF8_118_NA	ORF8	118	SRR15774988	28247	A	-GATTTC	0,993837	2021-07-30	United States
N_63_G	N	63	SRR15774988	28461	A	G	0,998299	2021-07-30	United States
N_203_M	N	203	SRR15774988	28881	G	T	0,998609	2021-07-30	United States
N_215_C	N	215	SRR15774988	28916	G	T	0,999306	2021-07-30	United States
N_377_Y	N	377	SRR15774988	29402	G	T	1	2021-07-30	United States
ORF1ab_839_M	ORF1ab	839	SRR15774990	2780	G	A	0,992118	2021-07-30	United States
ORF1ab_1306_S	ORF1ab	1306	SRR15774990	4181	G	T	0,996553	2021-07-30	United States
ORF1ab_2046_L	ORF1ab	2046	SRR15774990	6402	C	T	0,998294	2021-07-30	United States
ORF1ab_2287_S	ORF1ab	2287	SRR15774990	7124	C	T	0,998738	2021-07-30	United States
ORF1ab_2554_V	ORF1ab	2554	SRR15774990	7926	C	T	0,99358	2021-07-30	United States
ORF1ab_2783_F	ORF1ab	2783	SRR15774990	8612	G	T	0,991513	2021-07-30	United States
ORF1ab_2930_L	ORF1ab	2930	SRR15774990	9053	G	T	0,997397	2021-07-30	United States
ORF1ab_3255_I	ORF1ab	3255	SRR15774990	10029	C	T	0,998358	2021-07-30	United States
ORF1ab_3646_A	ORF1ab	3646	SRR15774990	11201	A	G	0,996298	2021-07-30	United States
ORF1ab_183_V	ORF1ab	183	SRR15774990	14014	T	G	0,994487	2021-07-30	United States
ORF1ab_314_L	ORF1ab	314	SRR15774990	14408	C	T	0,999744	2021-07-30	United States
ORF1ab_662_S	ORF1ab	662	SRR15774990	15451	G	A	0,999455	2021-07-30	United States
ORF1ab_1000_L	ORF1ab	1000	SRR15774990	16466	C	T	1	2021-07-30	United States
ORF1ab_1918_V	ORF1ab	1918	SRR15774990	19220	C	T	0,995573	2021-07-30	United States
S_19_R	S	19	SRR15774990	21618	C	G	1	2021-07-30	United States
S_156_NA	S	156	SRR15774990	22028	G	-AGTTCA	1	2021-07-30	United States
S_452_R	S	452	SRR15774990	22917	T	G	0,997972	2021-07-30	United States
S_478_K	S	478	SRR15774990	22995	C	A	1	2021-07-30	United States
S_614_G	S	614	SRR15774990	23403	A	G	1	2021-07-30	United States
S_681_R	S	681	SRR15774990	23604	C	G	1	2021-07-30	United States
S_950_N	S	950	SRR15774990	24410	G	A	0,999592	2021-07-30	United States
ORF3a_26_L	ORF3a	26	SRR15774990	25469	C	T	0,999573	2021-07-30	United States
ORF3a_131_C	ORF3a	131	SRR15774990	25785	G	T	0,993247	2021-07-30	United States
M_82_T	M	82	SRR15774990	26767	T	C	0,99899	2021-07-30	United States
ORF7a_82_A	ORF7a	82	SRR15774990	27638	T	C	1	2021-07-30	United States
ORF7a_120_I	ORF7a	120	SRR15774990	27752	C	T	1	2021-07-30	United States
ORF7b_40_I	ORF7b	40	SRR15774990	27874	C	T	0,994809	2021-07-30	United States
ORF8_118_NA	ORF8	118	SRR15774990	28247	A	-GATTTC	0,996761	2021-07-30	United States
N_63_G	N	63	SRR15774990	28461	A	G	0,99949	2021-07-30	United States
N_203_M	N	203	SRR15774990	28881	G	T	0,999336	2021-07-30	United States
N_215_C	N	215	SRR15774990	28916	G	T	0,998007	2021-07-30	United States
N_377_Y	N	377	SRR15774990	29402	G	T	1	2021-07-30	United States
ORF1ab_839_M	ORF1ab	839	SRR15774991	2780	G	A	0,992125	2021-07-30	United States
ORF1ab_1306_S	ORF1ab	1306	SRR15774991	4181	G	T	0,997246	2021-07-30	United States
ORF1ab_2046_L	ORF1ab	2046	SRR15774991	6402	C	T	0,997792	2021-07-30	United States
ORF1ab_2287_S	ORF1ab	2287	SRR15774991	7124	C	T	0,999585	2021-07-30	United States
ORF1ab_2554_V	ORF1ab	2554	SRR15774991	7926	C	T	0,995489	2021-07-30	United States
ORF1ab_2781_NA	ORF1ab	2781	SRR15774991	8606	C	+T	0,0565097	2021-07-30	United States
ORF1ab_2783_F	ORF1ab	2783	SRR15774991	8612	G	T	0,99003	2021-07-30	United States
ORF1ab_2930_L	ORF1ab	2930	SRR15774991	9053	G	T	0,99842	2021-07-30	United States
ORF1ab_3255_I	ORF1ab	3255	SRR15774991	10029	C	T	0,995614	2021-07-30	United States
ORF1ab_3646_A	ORF1ab	3646	SRR15774991	11201	A	G	0,99816	2021-07-30	United States
ORF1ab_183_V	ORF1ab	183	SRR15774991	14014	T	G	0,991784	2021-07-30	United States
ORF1ab_314_L	ORF1ab	314	SRR15774991	14408	C	T	0,999832	2021-07-30	United States
ORF1ab_662_S	ORF1ab	662	SRR15774991	15451	G	A	0,999642	2021-07-30	United States
ORF1ab_1000_L	ORF1ab	1000	SRR15774991	16466	C	T	0,999603	2021-07-30	United States
ORF1ab_1561_C	ORF1ab	1561	SRR15774991	18148	G	T	0,0778844	2021-07-30	United States
ORF1ab_1918_V	ORF1ab	1918	SRR15774991	19220	C	T	0,998785	2021-07-30	United States
S_19_R	S	19	SRR15774991	21618	C	G	1	2021-07-30	United States
S_156_NA	S	156	SRR15774991	22028	G	-AGTTCA	1	2021-07-30	United States
S_452_R	S	452	SRR15774991	22917	T	G	1	2021-07-30	United States
S_478_K	S	478	SRR15774991	22995	C	A	1	2021-07-30	United States
S_614_G	S	614	SRR15774991	23403	A	G	0,999494	2021-07-30	United States
S_681_R	S	681	SRR15774991	23604	C	G	0,999724	2021-07-30	United States
S_950_N	S	950	SRR15774991	24410	G	A	0,999687	2021-07-30	United States
ORF3a_26_L	ORF3a	26	SRR15774991	25469	C	T	0,999353	2021-07-30	United States
ORF3a_131_C	ORF3a	131	SRR15774991	25785	G	T	0,99454	2021-07-30	United States
M_82_T	M	82	SRR15774991	26767	T	C	1	2021-07-30	United States
ORF7a_82_A	ORF7a	82	SRR15774991	27638	T	C	1	2021-07-30	United States
ORF7a_120_I	ORF7a	120	SRR15774991	27752	C	T	1	2021-07-30	United States
ORF7b_40_I	ORF7b	40	SRR15774991	27874	C	T	0,996892	2021-07-30	United States
ORF8_118_NA	ORF8	118	SRR15774991	28247	A	-GATTTC	0,995252	2021-07-30	United States
N_63_G	N	63	SRR15774991	28461	A	G	0,999444	2021-07-30	United States
N_203_M	N	203	SRR15774991	28881	G	T	0,999273	2021-07-30	United States
N_215_C	N	215	SRR15774991	28916	G	T	0,999637	2021-07-30	United States
N_377_Y	N	377	SRR15774991	29402	G	T	0,998847	2021-07-30	United States
ORF1ab_1306_S	ORF1ab	1306	SRR15774992	4181	G	T	0,993882	2021-07-30	United States
ORF1ab_2046_L	ORF1ab	2046	SRR15774992	6402	C	T	0,997373	2021-07-30	United States
ORF1ab_2287_S	ORF1ab	2287	SRR15774992	7124	C	T	0,99792	2021-07-30	United States
ORF1ab_2930_L	ORF1ab	2930	SRR15774992	9053	G	T	0,99723	2021-07-30	United States
ORF1ab_3255_I	ORF1ab	3255	SRR15774992	10029	C	T	0,996516	2021-07-30	United States
ORF1ab_3646_A	ORF1ab	3646	SRR15774992	11201	A	G	0,997009	2021-07-30	United States
ORF1ab_314_L	ORF1ab	314	SRR15774992	14408	C	T	1	2021-07-30	United States
ORF1ab_662_S	ORF1ab	662	SRR15774992	15451	G	A	0,998742	2021-07-30	United States
ORF1ab_1000_L	ORF1ab	1000	SRR15774992	16466	C	T	0,999691	2021-07-30	United States
ORF1ab_1918_V	ORF1ab	1918	SRR15774992	19220	C	T	0,995668	2021-07-30	United States
S_19_R	S	19	SRR15774992	21618	C	G	1	2021-07-30	United States
S_156_NA	S	156	SRR15774992	22028	G	-AGTTCA	1	2021-07-30	United States
S_452_R	S	452	SRR15774992	22917	T	G	1	2021-07-30	United States
S_478_K	S	478	SRR15774992	22995	C	A	1	2021-07-30	United States
S_614_G	S	614	SRR15774992	23403	A	G	1	2021-07-30	United States
S_681_R	S	681	SRR15774992	23604	C	G	0,999281	2021-07-30	United States
S_950_N	S	950	SRR15774992	24410	G	A	0,998741	2021-07-30	United States
ORF3a_26_L	ORF3a	26	SRR15774992	25469	C	T	1	2021-07-30	United States
ORF3a_239_Q	ORF3a	239	SRR15774992	26107	G	C	0,988731	2021-07-30	United States
M_82_T	M	82	SRR15774992	26767	T	C	1	2021-07-30	United States
ORF7a_82_A	ORF7a	82	SRR15774992	27638	T	C	1	2021-07-30	United States
ORF7a_120_I	ORF7a	120	SRR15774992	27752	C	T	1	2021-07-30	United States
ORF7b_40_I	ORF7b	40	SRR15774992	27874	C	T	0,997926	2021-07-30	United States
ORF8_118_NA	ORF8	118	SRR15774992	28247	A	-GATTTC	0,995187	2021-07-30	United States
N_63_G	N	63	SRR15774992	28461	A	G	0,998818	2021-07-30	United States
N_203_M	N	203	SRR15774992	28881	G	T	0,998702	2021-07-30	United States
N_215_C	N	215	SRR15774992	28916	G	T	0,998706	2021-07-30	United States
N_377_Y	N	377	SRR15774992	29402	G	T	1	2021-07-30	United States
ORF1ab_1306_S	ORF1ab	1306	SRR15774997	4181	G	T	0,997561	2021-07-31	United States
ORF1ab_2046_L	ORF1ab	2046	SRR15774997	6402	C	T	0,998568	2021-07-31	United States
ORF1ab_2287_S	ORF1ab	2287	SRR15774997	7124	C	T	0,996923	2021-07-31	United States
ORF1ab_2930_L	ORF1ab	2930	SRR15774997	9053	G	T	0,999002	2021-07-31	United States
ORF1ab_3255_I	ORF1ab	3255	SRR15774997	10029	C	T	0,997239	2021-07-31	United States
ORF1ab_3646_A	ORF1ab	3646	SRR15774997	11201	A	G	0,996118	2021-07-31	United States
ORF1ab_314_L	ORF1ab	314	SRR15774997	14408	C	T	0,999834	2021-07-31	United States
ORF1ab_662_S	ORF1ab	662	SRR15774997	15451	G	A	0,999037	2021-07-31	United States
ORF1ab_1000_L	ORF1ab	1000	SRR15774997	16466	C	T	0,999826	2021-07-31	United States
ORF1ab_1257_V	ORF1ab	1257	SRR15774997	17236	A	G	0,992527	2021-07-31	United States
ORF1ab_1918_V	ORF1ab	1918	SRR15774997	19220	C	T	0,997449	2021-07-31	United States
S_19_R	S	19	SRR15774997	21618	C	G	1	2021-07-31	United States
S_156_NA	S	156	SRR15774997	22028	G	-AGTTCA	0,998815	2021-07-31	United States
S_452_R	S	452	SRR15774997	22917	T	G	1	2021-07-31	United States
S_478_K	S	478	SRR15774997	22995	C	A	1	2021-07-31	United States
S_614_G	S	614	SRR15774997	23403	A	G	1	2021-07-31	United States
S_681_R	S	681	SRR15774997	23604	C	G	0,999495	2021-07-31	United States
S_950_N	S	950	SRR15774997	24410	G	A	0,999729	2021-07-31	United States
ORF3a_26_L	ORF3a	26	SRR15774997	25469	C	T	0,999501	2021-07-31	United States
ORF3a_104_S	ORF3a	104	SRR15774997	25702	C	T	0,994358	2021-07-31	United States
M_82_T	M	82	SRR15774997	26767	T	C	1	2021-07-31	United States
ORF7a_82_A	ORF7a	82	SRR15774997	27638	T	C	0,999655	2021-07-31	United States
ORF7a_120_I	ORF7a	120	SRR15774997	27752	C	T	0,999315	2021-07-31	United States
ORF7b_40_I	ORF7b	40	SRR15774997	27874	C	T	0,997648	2021-07-31	United States
ORF8_118_NA	ORF8	118	SRR15774997	28247	A	-GATTTC	0,996747	2021-07-31	United States
N_63_G	N	63	SRR15774997	28461	A	G	0,998567	2021-07-31	United States
N_203_M	N	203	SRR15774997	28881	G	T	0,999692	2021-07-31	United States
N_208_S	N	208	SRR15774997	28895	G	T	0,997208	2021-07-31	United States
N_215_C	N	215	SRR15774997	28916	G	T	0,998771	2021-07-31	United States
N_377_Y	N	377	SRR15774997	29402	G	T	1	2021-07-31	United States
ORF1ab_937_D	ORF1ab	937	SRR15775000	3076	A	C	0,237859	2021-07-31	United States
ORF1ab_1306_S	ORF1ab	1306	SRR15775000	4181	G	T	0,996461	2021-07-31	United States
ORF1ab_2046_L	ORF1ab	2046	SRR15775000	6402	C	T	0,998639	2021-07-31	United States
ORF1ab_2287_S	ORF1ab	2287	SRR15775000	7124	C	T	0,997028	2021-07-31	United States
ORF1ab_2930_L	ORF1ab	2930	SRR15775000	9053	G	T	0,99537	2021-07-31	United States
ORF1ab_3255_I	ORF1ab	3255	SRR15775000	10029	C	T	1	2021-07-31	United States
ORF1ab_3646_A	ORF1ab	3646	SRR15775000	11201	A	G	0,997055	2021-07-31	United States
ORF1ab_314_L	ORF1ab	314	SRR15775000	14408	C	T	1	2021-07-31	United States
ORF1ab_662_S	ORF1ab	662	SRR15775000	15451	G	A	0,998114	2021-07-31	United States
ORF1ab_1000_L	ORF1ab	1000	SRR15775000	16466	C	T	0,998038	2021-07-31	United States
ORF1ab_1223_L	ORF1ab	1223	SRR15775000	17135	C	T	0,991547	2021-07-31	United States
ORF1ab_1257_V	ORF1ab	1257	SRR15775000	17236	A	G	0,993584	2021-07-31	United States
ORF1ab_1918_V	ORF1ab	1918	SRR15775000	19220	C	T	0,997389	2021-07-31	United States
S_19_R	S	19	SRR15775000	21618	C	G	1	2021-07-31	United States
S_156_NA	S	156	SRR15775000	22028	G	-AGTTCA	0,99696	2021-07-31	United States
S_452_R	S	452	SRR15775000	22917	T	G	1	2021-07-31	United States
S_478_K	S	478	SRR15775000	22995	C	A	1	2021-07-31	United States
S_614_G	S	614	SRR15775000	23403	A	G	1	2021-07-31	United States
S_681_R	S	681	SRR15775000	23604	C	G	1	2021-07-31	United States
S_950_N	S	950	SRR15775000	24410	G	A	0,999203	2021-07-31	United States
ORF3a_26_L	ORF3a	26	SRR15775000	25469	C	T	1	2021-07-31	United States
ORF3a_131_C	ORF3a	131	SRR15775000	25785	G	C	0,992604	2021-07-31	United States
M_82_T	M	82	SRR15775000	26767	T	C	0,999169	2021-07-31	United States
ORF7a_82_A	ORF7a	82	SRR15775000	27638	T	C	0,993169	2021-07-31	United States
ORF7a_120_I	ORF7a	120	SRR15775000	27752	C	T	0,998643	2021-07-31	United States
ORF7b_40_I	ORF7b	40	SRR15775000	27874	C	T	0,997632	2021-07-31	United States
ORF8_36_S	ORF8	36	SRR15775000	27999	C	T	0,992107	2021-07-31	United States
ORF8_118_NA	ORF8	118	SRR15775000	28247	A	-GATTTC	0,996015	2021-07-31	United States
N_63_G	N	63	SRR15775000	28461	A	G	0,999521	2021-07-31	United States
N_203_M	N	203	SRR15775000	28881	G	T	1	2021-07-31	United States
N_215_C	N	215	SRR15775000	28916	G	T	0,994197	2021-07-31	United States
N_377_Y	N	377	SRR15775000	29402	G	T	0,991736	2021-07-31	United States
ORF1ab_1306_S	ORF1ab	1306	SRR15775001	4181	G	T	0,995678	2021-07-31	United States
ORF1ab_2046_L	ORF1ab	2046	SRR15775001	6402	C	T	0,997076	2021-07-31	United States
ORF1ab_2287_S	ORF1ab	2287	SRR15775001	7124	C	T	0,99499	2021-07-31	United States
ORF1ab_2930_L	ORF1ab	2930	SRR15775001	9053	G	T	0,995546	2021-07-31	United States
ORF1ab_3255_I	ORF1ab	3255	SRR15775001	10029	C	T	1	2021-07-31	United States
ORF1ab_3646_A	ORF1ab	3646	SRR15775001	11201	A	G	0,998052	2021-07-31	United States
ORF1ab_3731_V	ORF1ab	3731	SRR15775001	11456	A	G	0,988764	2021-07-31	United States
ORF1ab_314_L	ORF1ab	314	SRR15775001	14408	C	T	0,999589	2021-07-31	United States
ORF1ab_662_S	ORF1ab	662	SRR15775001	15451	G	A	0,99892	2021-07-31	United States
ORF1ab_1000_L	ORF1ab	1000	SRR15775001	16466	C	T	0,999377	2021-07-31	United States
ORF1ab_1918_V	ORF1ab	1918	SRR15775001	19220	C	T	0,9975	2021-07-31	United States
S_19_R	S	19	SRR15775001	21618	C	G	1	2021-07-31	United States
S_156_NA	S	156	SRR15775001	22028	G	-AGTTCA	0,992	2021-07-31	United States
S_452_R	S	452	SRR15775001	22917	T	G	1	2021-07-31	United States
S_478_K	S	478	SRR15775001	22995	C	A	1	2021-07-31	United States
S_614_G	S	614	SRR15775001	23403	A	G	1	2021-07-31	United States
S_681_R	S	681	SRR15775001	23604	C	G	0,999345	2021-07-31	United States
S_950_N	S	950	SRR15775001	24410	G	A	1	2021-07-31	United States
S_1264_L	S	1264	SRR15775001	25352	G	C	0,987471	2021-07-31	United States
ORF3a_26_L	ORF3a	26	SRR15775001	25469	C	T	1	2021-07-31	United States
M_82_T	M	82	SRR15775001	26767	T	C	0,997268	2021-07-31	United States
ORF7a_82_A	ORF7a	82	SRR15775001	27638	T	C	1	2021-07-31	United States
ORF7a_120_I	ORF7a	120	SRR15775001	27752	C	T	1	2021-07-31	United States
ORF7b_40_I	ORF7b	40	SRR15775001	27874	C	T	0,995567	2021-07-31	United States
ORF8_118_NA	ORF8	118	SRR15775001	28247	A	-GATTTC	0,995731	2021-07-31	United States
N_63_G	N	63	SRR15775001	28461	A	G	0,99888	2021-07-31	United States
N_377_Y	N	377	SRR15775001	29402	G	T	1	2021-07-31	United States
ORF1ab_1228_G	ORF1ab	1228	SRR15775002	3948	A	G	0,97649	2021-07-31	United States
ORF1ab_1306_S	ORF1ab	1306	SRR15775002	4181	G	T	0,997085	2021-07-31	United States
ORF1ab_2046_L	ORF1ab	2046	SRR15775002	6402	C	T	0,998062	2021-07-31	United States
ORF1ab_2287_S	ORF1ab	2287	SRR15775002	7124	C	T	0,9981	2021-07-31	United States
ORF1ab_2930_L	ORF1ab	2930	SRR15775002	9053	G	T	0,998308	2021-07-31	United States
ORF1ab_3255_I	ORF1ab	3255	SRR15775002	10029	C	T	0,997537	2021-07-31	United States
ORF1ab_3646_A	ORF1ab	3646	SRR15775002	11201	A	G	0,996899	2021-07-31	United States
ORF1ab_3766_F	ORF1ab	3766	SRR15775002	11562	G	T	0,982919	2021-07-31	United States
ORF1ab_314_L	ORF1ab	314	SRR15775002	14408	C	T	0,999622	2021-07-31	United States
ORF1ab_662_S	ORF1ab	662	SRR15775002	15451	G	A	0,999429	2021-07-31	United States
ORF1ab_1000_L	ORF1ab	1000	SRR15775002	16466	C	T	1	2021-07-31	United States
ORF1ab_1918_V	ORF1ab	1918	SRR15775002	19220	C	T	0,997105	2021-07-31	United States
S_19_R	S	19	SRR15775002	21618	C	G	1	2021-07-31	United States
S_156_NA	S	156	SRR15775002	22028	G	-AGTTCA	1	2021-07-31	United States
S_452_R	S	452	SRR15775002	22917	T	G	1	2021-07-31	United States
S_478_K	S	478	SRR15775002	22995	C	A	1	2021-07-31	United States
S_614_G	S	614	SRR15775002	23403	A	G	0,999814	2021-07-31	United States
S_681_R	S	681	SRR15775002	23604	C	G	0,999364	2021-07-31	United States
S_771_S	S	771	SRR15775002	23873	G	T	0,9696	2021-07-31	United States
S_950_N	S	950	SRR15775002	24410	G	A	1	2021-07-31	United States
ORF3a_26_L	ORF3a	26	SRR15775002	25469	C	T	0,999667	2021-07-31	United States
ORF3a_235_NA	ORF3a	235	SRR15775002	26095	A	-AAATTGTTG	0,971081	2021-07-31	United States
ORF3a_239_Q	ORF3a	239	SRR15775002	26107	G	C	0,973377	2021-07-31	United States
M_82_T	M	82	SRR15775002	26767	T	C	0,999154	2021-07-31	United States
ORF7a_82_A	ORF7a	82	SRR15775002	27638	T	C	1	2021-07-31	United States
ORF7a_120_I	ORF7a	120	SRR15775002	27752	C	T	1	2021-07-31	United States
ORF7b_40_I	ORF7b	40	SRR15775002	27874	C	T	0,9978	2021-07-31	United States
ORF8_118_NA	ORF8	118	SRR15775002	28247	A	-GATTTC	0,996072	2021-07-31	United States
N_63_G	N	63	SRR15775002	28461	A	G	0,999139	2021-07-31	United States
N_203_M	N	203	SRR15775002	28881	G	T	0,999317	2021-07-31	United States
N_215_C	N	215	SRR15775002	28916	G	T	0,998638	2021-07-31	United States
N_377_Y	N	377	SRR15775002	29402	G	T	1	2021-07-31	United States
ORF1ab_445_V	ORF1ab	445	SRR15775003	1599	G	T	0,988691	2021-07-31	United States
ORF1ab_1306_S	ORF1ab	1306	SRR15775003	4181	G	T	0,99808	2021-07-31	United States
ORF1ab_2046_L	ORF1ab	2046	SRR15775003	6402	C	T	0,998293	2021-07-31	United States
ORF1ab_2287_S	ORF1ab	2287	SRR15775003	7124	C	T	0,997214	2021-07-31	United States
ORF1ab_2554_V	ORF1ab	2554	SRR15775003	7926	C	T	0,993595	2021-07-31	United States
ORF1ab_2930_L	ORF1ab	2930	SRR15775003	9053	G	T	1	2021-07-31	United States
ORF1ab_3255_I	ORF1ab	3255	SRR15775003	10029	C	T	0,996737	2021-07-31	United States
ORF1ab_3646_A	ORF1ab	3646	SRR15775003	11201	A	G	0,99604	2021-07-31	United States
ORF1ab_4357_T	ORF1ab	4357	SRR15775003	13334	G	A	0,991088	2021-07-31	United States
ORF1ab_183_V	ORF1ab	183	SRR15775003	14014	T	G	0,986418	2021-07-31	United States
ORF1ab_314_L	ORF1ab	314	SRR15775003	14408	C	T	0,999161	2021-07-31	United States
ORF1ab_662_S	ORF1ab	662	SRR15775003	15451	G	A	0,998873	2021-07-31	United States
ORF1ab_1000_L	ORF1ab	1000	SRR15775003	16466	C	T	0,999069	2021-07-31	United States
ORF1ab_1292_G	ORF1ab	1292	SRR15775003	17342	A	G	0,0778133	2021-07-31	United States
ORF1ab_1918_V	ORF1ab	1918	SRR15775003	19220	C	T	0,996025	2021-07-31	United States
S_19_R	S	19	SRR15775003	21618	C	G	1	2021-07-31	United States
S_156_NA	S	156	SRR15775003	22028	G	-AGTTCA	1	2021-07-31	United States
S_452_R	S	452	SRR15775003	22917	T	G	1	2021-07-31	United States
S_478_K	S	478	SRR15775003	22995	C	A	1	2021-07-31	United States
S_614_G	S	614	SRR15775003	23403	A	G	1	2021-07-31	United States
S_681_R	S	681	SRR15775003	23604	C	G	1	2021-07-31	United States
S_950_N	S	950	SRR15775003	24410	G	A	0,999324	2021-07-31	United States
S_1113_K	S	1113	SRR15775003	24899	C	A	0,0772098	2021-07-31	United States
ORF3a_26_L	ORF3a	26	SRR15775003	25469	C	T	1	2021-07-31	United States
M_82_T	M	82	SRR15775003	26767	T	C	1	2021-07-31	United States
ORF7a_82_A	ORF7a	82	SRR15775003	27638	T	C	0,995646	2021-07-31	United States
ORF7a_120_I	ORF7a	120	SRR15775003	27752	C	T	1	2021-07-31	United States
ORF7b_40_I	ORF7b	40	SRR15775003	27874	C	T	0,997427	2021-07-31	United States
ORF8_118_NA	ORF8	118	SRR15775003	28247	A	-GATTTC	0,9967	2021-07-31	United States
N_63_G	N	63	SRR15775003	28461	A	G	0,998044	2021-07-31	United States
N_203_M	N	203	SRR15775003	28881	G	T	0,999105	2021-07-31	United States
N_215_C	N	215	SRR15775003	28916	G	T	0,997324	2021-07-31	United States
N_377_Y	N	377	SRR15775003	29402	G	T	1	2021-07-31	United States
ORF1ab_1633_D	ORF1ab	1633	SRR15775004	5164	G	T	0,9966	2021-08-02	United States
ORF1ab_1640_L	ORF1ab	1640	SRR15775004	5184	C	T	0,997055	2021-08-02	United States
ORF1ab_2531_S	ORF1ab	2531	SRR15775004	7857	A	G	0,996111	2021-08-02	United States
ORF1ab_3209_V	ORF1ab	3209	SRR15775004	9891	C	T	0,998854	2021-08-02	United States
ORF1ab_3718_A	ORF1ab	3718	SRR15775004	11418	T	C	0,993616	2021-08-02	United States
ORF1ab_3750_I	ORF1ab	3750	SRR15775004	11514	C	T	0,993407	2021-08-02	United States
ORF1ab_314_L	ORF1ab	314	SRR15775004	14408	C	T	0,999724	2021-08-02	United States
ORF1ab_662_S	ORF1ab	662	SRR15775004	15451	G	A	0,999761	2021-08-02	United States
ORF1ab_1000_L	ORF1ab	1000	SRR15775004	16466	C	T	0,999441	2021-08-02	United States
ORF1ab_1961_I	ORF1ab	1961	SRR15775004	19348	G	A	0,995547	2021-08-02	United States
S_19_R	S	19	SRR15775004	21618	C	G	1	2021-08-02	United States
S_142_D	S	142	SRR15775004	21987	G	A	1	2021-08-02	United States
S_156_NA	S	156	SRR15775004	22028	G	-AGTTCA	1	2021-08-02	United States
S_222_V	S	222	SRR15775004	22227	C	T	0,995578	2021-08-02	United States
S_289_I	S	289	SRR15775004	22427	G	A	0,995158	2021-08-02	United States
S_452_R	S	452	SRR15775004	22917	T	G	1	2021-08-02	United States
S_478_K	S	478	SRR15775004	22995	C	A	0,999382	2021-08-02	United States
S_614_G	S	614	SRR15775004	23403	A	G	0,999633	2021-08-02	United States
S_681_R	S	681	SRR15775004	23604	C	G	0,999862	2021-08-02	United States
S_950_N	S	950	SRR15775004	24410	G	A	0,99905	2021-08-02	United States
ORF3a_26_L	ORF3a	26	SRR15775004	25469	C	T	0,999856	2021-08-02	United States
E_58_F	E	58	SRR15775004	26416	G	T	0,871665	2021-08-02	United States
M_82_T	M	82	SRR15775004	26767	T	C	1	2021-08-02	United States
ORF7a_82_A	ORF7a	82	SRR15775004	27638	T	C	1	2021-08-02	United States
ORF7a_120_I	ORF7a	120	SRR15775004	27752	C	T	1	2021-08-02	United States
ORF8_118_NA	ORF8	118	SRR15775004	28247	A	-GATTTC	0,996124	2021-08-02	United States
N_18_V	N	18	SRR15775004	28326	G	T	0,995774	2021-08-02	United States
N_63_G	N	63	SRR15775004	28461	A	G	0,998749	2021-08-02	United States
N_203_M	N	203	SRR15775004	28881	G	T	1	2021-08-02	United States
N_377_Y	N	377	SRR15775004	29402	G	T	1	2021-08-02	United States
ORF1ab_309_Q	ORF1ab	309	SRR15775005	1191	C	A	0,0739567	2021-08-02	United States
ORF1ab_767_K	ORF1ab	767	SRR15775005	2564	G	A	0,993159	2021-08-02	United States
ORF1ab_1228_G	ORF1ab	1228	SRR15775005	3948	A	G	0,992308	2021-08-02	United States
ORF1ab_1306_S	ORF1ab	1306	SRR15775005	4181	G	T	0,997476	2021-08-02	United States
ORF1ab_2046_L	ORF1ab	2046	SRR15775005	6402	C	T	0,996612	2021-08-02	United States
ORF1ab_2287_S	ORF1ab	2287	SRR15775005	7124	C	T	0,996708	2021-08-02	United States
ORF1ab_2930_L	ORF1ab	2930	SRR15775005	9053	G	T	0,997275	2021-08-02	United States
ORF1ab_3255_I	ORF1ab	3255	SRR15775005	10029	C	T	0,993776	2021-08-02	United States
ORF1ab_3284_I	ORF1ab	3284	SRR15775005	10116	C	T	0,244554	2021-08-02	United States
ORF1ab_3646_A	ORF1ab	3646	SRR15775005	11201	A	G	0,998027	2021-08-02	United States
ORF1ab_3766_F	ORF1ab	3766	SRR15775005	11562	G	T	0,993577	2021-08-02	United States
ORF1ab_314_L	ORF1ab	314	SRR15775005	14408	C	T	0,999226	2021-08-02	United States
ORF1ab_662_S	ORF1ab	662	SRR15775005	15451	G	A	0,998832	2021-08-02	United States
ORF1ab_1000_L	ORF1ab	1000	SRR15775005	16466	C	T	0,999145	2021-08-02	United States
ORF1ab_1918_V	ORF1ab	1918	SRR15775005	19220	C	T	0,998355	2021-08-02	United States
S_19_R	S	19	SRR15775005	21618	C	G	1	2021-08-02	United States
S_156_NA	S	156	SRR15775005	22028	G	-AGTTCA	0,994429	2021-08-02	United States
S_452_R	S	452	SRR15775005	22917	T	G	1	2021-08-02	United States
S_478_K	S	478	SRR15775005	22995	C	A	1	2021-08-02	United States
S_614_G	S	614	SRR15775005	23403	A	G	1	2021-08-02	United States
S_681_R	S	681	SRR15775005	23604	C	G	1	2021-08-02	United States
S_950_N	S	950	SRR15775005	24410	G	A	1	2021-08-02	United States
ORF3a_26_L	ORF3a	26	SRR15775005	25469	C	T	0,99952	2021-08-02	United States
ORF3a_239_Q	ORF3a	239	SRR15775005	26107	G	C	0,991701	2021-08-02	United States
M_82_T	M	82	SRR15775005	26767	T	C	1	2021-08-02	United States
ORF7a_82_A	ORF7a	82	SRR15775005	27638	T	C	1	2021-08-02	United States
ORF7a_120_I	ORF7a	120	SRR15775005	27752	C	T	1	2021-08-02	United States
ORF7b_40_I	ORF7b	40	SRR15775005	27874	C	T	0,997251	2021-08-02	United States
ORF8_118_NA	ORF8	118	SRR15775005	28247	A	-GATTTC	0,994902	2021-08-02	United States
N_63_G	N	63	SRR15775005	28461	A	G	0,999128	2021-08-02	United States
N_203_M	N	203	SRR15775005	28881	G	T	1	2021-08-02	United States
N_215_C	N	215	SRR15775005	28916	G	T	1	2021-08-02	United States
N_377_Y	N	377	SRR15775005	29402	G	T	1	2021-08-02	United States
ORF1ab_1306_S	ORF1ab	1306	SRR15775006	4181	G	T	0,991122	2021-08-02	United States
ORF1ab_2046_L	ORF1ab	2046	SRR15775006	6402	C	T	0,996143	2021-08-02	United States
ORF1ab_2287_S	ORF1ab	2287	SRR15775006	7124	C	T	0,998773	2021-08-02	United States
ORF1ab_2554_V	ORF1ab	2554	SRR15775006	7926	C	T	0,992071	2021-08-02	United States
ORF1ab_2930_L	ORF1ab	2930	SRR15775006	9053	G	T	0,997299	2021-08-02	United States
ORF1ab_2991_K	ORF1ab	2991	SRR15775006	9237	G	A	0,988169	2021-08-02	United States
ORF1ab_3255_I	ORF1ab	3255	SRR15775006	10029	C	T	0,998878	2021-08-02	United States
ORF1ab_3593_F	ORF1ab	3593	SRR15775006	11042	G	T	0,983376	2021-08-02	United States
ORF1ab_3646_A	ORF1ab	3646	SRR15775006	11201	A	G	0,99377	2021-08-02	United States
ORF1ab_3736_F	ORF1ab	3736	SRR15775006	11471	C	T	0,991521	2021-08-02	United States
ORF1ab_183_V	ORF1ab	183	SRR15775006	14014	T	G	0,984992	2021-08-02	United States
ORF1ab_314_L	ORF1ab	314	SRR15775006	14408	C	T	0,999764	2021-08-02	United States
ORF1ab_662_S	ORF1ab	662	SRR15775006	15451	G	A	0,998054	2021-08-02	United States
ORF1ab_1000_L	ORF1ab	1000	SRR15775006	16466	C	T	0,999	2021-08-02	United States
ORF1ab_1918_V	ORF1ab	1918	SRR15775006	19220	C	T	0,998244	2021-08-02	United States
S_19_R	S	19	SRR15775006	21618	C	G	1	2021-08-02	United States
S_156_NA	S	156	SRR15775006	22028	G	-AGTTCA	1	2021-08-02	United States
S_452_R	S	452	SRR15775006	22917	T	G	1	2021-08-02	United States
S_478_K	S	478	SRR15775006	22995	C	A	0,998557	2021-08-02	United States
S_614_G	S	614	SRR15775006	23403	A	G	1	2021-08-02	United States
S_681_R	S	681	SRR15775006	23604	C	G	1	2021-08-02	United States
S_950_N	S	950	SRR15775006	24410	G	A	0,999324	2021-08-02	United States
ORF3a_26_L	ORF3a	26	SRR15775006	25469	C	T	1	2021-08-02	United States
M_82_T	M	82	SRR15775006	26767	T	C	0,999296	2021-08-02	United States
ORF7a_82_A	ORF7a	82	SRR15775006	27638	T	C	1	2021-08-02	United States
ORF7a_120_I	ORF7a	120	SRR15775006	27752	C	T	1	2021-08-02	United States
ORF7b_40_I	ORF7b	40	SRR15775006	27874	C	T	0,997078	2021-08-02	United States
ORF8_118_NA	ORF8	118	SRR15775006	28247	A	-GATTTC	0,997113	2021-08-02	United States
N_63_G	N	63	SRR15775006	28461	A	G	0,999397	2021-08-02	United States
N_203_M	N	203	SRR15775006	28881	G	T	0,999648	2021-08-02	United States
N_215_C	N	215	SRR15775006	28916	G	T	0,995782	2021-08-02	United States
N_377_Y	N	377	SRR15775006	29402	G	T	0,99848	2021-08-02	United States
ORF1ab_1306_S	ORF1ab	1306	SRR15775010	4181	G	T	0,996798	2021-08-02	United States
ORF1ab_2046_L	ORF1ab	2046	SRR15775010	6402	C	T	0,99649	2021-08-02	United States
ORF1ab_2287_S	ORF1ab	2287	SRR15775010	7124	C	T	0,999126	2021-08-02	United States
ORF1ab_2554_V	ORF1ab	2554	SRR15775010	7926	C	T	0,979741	2021-08-02	United States
ORF1ab_2930_L	ORF1ab	2930	SRR15775010	9053	G	T	0,995935	2021-08-02	United States
ORF1ab_3255_I	ORF1ab	3255	SRR15775010	10029	C	T	0,997706	2021-08-02	United States
ORF1ab_3646_A	ORF1ab	3646	SRR15775010	11201	A	G	0,994336	2021-08-02	United States
ORF1ab_183_V	ORF1ab	183	SRR15775010	14014	T	G	0,989855	2021-08-02	United States
ORF1ab_314_L	ORF1ab	314	SRR15775010	14408	C	T	1	2021-08-02	United States
ORF1ab_662_S	ORF1ab	662	SRR15775010	15451	G	A	0,999197	2021-08-02	United States
ORF1ab_1000_L	ORF1ab	1000	SRR15775010	16466	C	T	1	2021-08-02	United States
ORF1ab_1918_V	ORF1ab	1918	SRR15775010	19220	C	T	0,994728	2021-08-02	United States
S_19_R	S	19	SRR15775010	21618	C	G	1	2021-08-02	United States
S_156_NA	S	156	SRR15775010	22028	G	-AGTTCA	0,993994	2021-08-02	United States
S_452_R	S	452	SRR15775010	22917	T	G	0,997093	2021-08-02	United States
S_478_K	S	478	SRR15775010	22995	C	A	1	2021-08-02	United States
S_614_G	S	614	SRR15775010	23403	A	G	1	2021-08-02	United States
S_681_R	S	681	SRR15775010	23604	C	G	0,99952	2021-08-02	United States
S_950_N	S	950	SRR15775010	24410	G	A	0,999369	2021-08-02	United States
ORF3a_26_L	ORF3a	26	SRR15775010	25469	C	T	1	2021-08-02	United States
M_82_T	M	82	SRR15775010	26767	T	C	0,998411	2021-08-02	United States
ORF7a_82_A	ORF7a	82	SRR15775010	27638	T	C	1	2021-08-02	United States
ORF7a_120_I	ORF7a	120	SRR15775010	27752	C	T	1	2021-08-02	United States
ORF7b_40_I	ORF7b	40	SRR15775010	27874	C	T	0,996988	2021-08-02	United States
ORF8_118_NA	ORF8	118	SRR15775010	28247	A	-GATTTC	0,998044	2021-08-02	United States
N_63_G	N	63	SRR15775010	28461	A	G	0,999567	2021-08-02	United States
N_203_M	N	203	SRR15775010	28881	G	T	1	2021-08-02	United States
N_215_C	N	215	SRR15775010	28916	G	T	0,994186	2021-08-02	United States
N_377_Y	N	377	SRR15775010	29402	G	T	1	2021-08-02	United States
ORF1ab_309_L	ORF1ab	309	SRR15775011	1191	C	T	0,99177	2021-08-02	United States
ORF1ab_1640_L	ORF1ab	1640	SRR15775011	5184	C	T	0,993322	2021-08-02	United States
ORF1ab_1922_K	ORF1ab	1922	SRR15775011	6031	C	A	0,990338	2021-08-02	United States
ORF1ab_2144_NA	ORF1ab	2144	SRR15775011	6696	C	+T	0,0539216	2021-08-02	United States
ORF1ab_3209_V	ORF1ab	3209	SRR15775011	9891	C	T	0,987578	2021-08-02	United States
ORF1ab_3718_A	ORF1ab	3718	SRR15775011	11418	T	C	0,994716	2021-08-02	United States
ORF1ab_314_L	ORF1ab	314	SRR15775011	14408	C	T	1	2021-08-02	United States
ORF1ab_662_S	ORF1ab	662	SRR15775011	15451	G	A	0,998973	2021-08-02	United States
ORF1ab_1000_L	ORF1ab	1000	SRR15775011	16466	C	T	0,999229	2021-08-02	United States
ORF1ab_1540_I	ORF1ab	1540	SRR15775011	18086	C	T	0,988636	2021-08-02	United States
ORF1ab_1570_L	ORF1ab	1570	SRR15775011	18176	C	T	0,988263	2021-08-02	United States
ORF1ab_1898_F	ORF1ab	1898	SRR15775011	19160	C	T	0,989568	2021-08-02	United States
S_19_R	S	19	SRR15775011	21618	C	G	1	2021-08-02	United States
S_156_NA	S	156	SRR15775011	22028	G	-AGTTCA	0,992366	2021-08-02	United States
S_452_R	S	452	SRR15775011	22917	T	G	0,994444	2021-08-02	United States
S_478_K	S	478	SRR15775011	22995	C	A	0,994318	2021-08-02	United States
S_614_G	S	614	SRR15775011	23403	A	G	0,998609	2021-08-02	United States
S_681_R	S	681	SRR15775011	23604	C	G	0,999178	2021-08-02	United States
S_888_L	S	888	SRR15775011	24226	T	A	0,451302	2021-08-02	United States
S_950_N	S	950	SRR15775011	24410	G	A	1	2021-08-02	United States
ORF3a_26_L	ORF3a	26	SRR15775011	25469	C	T	1	2021-08-02	United States
ORF3a_176_I	ORF3a	176	SRR15775011	25919	C	T	0,97913	2021-08-02	United States
M_82_T	M	82	SRR15775011	26767	T	C	1	2021-08-02	United States
ORF7a_82_A	ORF7a	82	SRR15775011	27638	T	C	1	2021-08-02	United States
ORF7a_116_F	ORF7a	116	SRR15775011	27739	C	T	0,989796	2021-08-02	United States
ORF7a_120_I	ORF7a	120	SRR15775011	27752	C	T	1	2021-08-02	United States
ORF8_118_NA	ORF8	118	SRR15775011	28247	A	-GATTTC	0,993956	2021-08-02	United States
N_63_G	N	63	SRR15775011	28461	A	G	0,998841	2021-08-02	United States
N_203_M	N	203	SRR15775011	28881	G	T	1	2021-08-02	United States
N_377_Y	N	377	SRR15775011	29402	G	T	1	2021-08-02	United States
ORF1ab_110_Y	ORF1ab	110	SRR15775012	593	C	T	0,993151	2021-08-02	United States
ORF1ab_1306_S	ORF1ab	1306	SRR15775012	4181	G	T	0,99839	2021-08-02	United States
ORF1ab_1670_V	ORF1ab	1670	SRR15775012	5274	C	T	0,997188	2021-08-02	United States
ORF1ab_2046_L	ORF1ab	2046	SRR15775012	6402	C	T	0,999104	2021-08-02	United States
ORF1ab_2287_S	ORF1ab	2287	SRR15775012	7124	C	T	0,997704	2021-08-02	United States
ORF1ab_2930_L	ORF1ab	2930	SRR15775012	9053	G	T	0,995238	2021-08-02	United States
ORF1ab_3255_I	ORF1ab	3255	SRR15775012	10029	C	T	1	2021-08-02	United States
ORF1ab_3646_A	ORF1ab	3646	SRR15775012	11201	A	G	0,99841	2021-08-02	United States
ORF1ab_3731_V	ORF1ab	3731	SRR15775012	11456	A	G	0,994674	2021-08-02	United States
ORF1ab_314_L	ORF1ab	314	SRR15775012	14408	C	T	0,999209	2021-08-02	United States
ORF1ab_662_S	ORF1ab	662	SRR15775012	15451	G	A	1	2021-08-02	United States
ORF1ab_1000_L	ORF1ab	1000	SRR15775012	16466	C	T	0,997462	2021-08-02	United States
ORF1ab_1918_V	ORF1ab	1918	SRR15775012	19220	C	T	0,994291	2021-08-02	United States
ORF1ab_2148_A	ORF1ab	2148	SRR15775012	19909	T	G	0,995366	2021-08-02	United States
S_19_R	S	19	SRR15775012	21618	C	G	1	2021-08-02	United States
S_156_NA	S	156	SRR15775012	22028	G	-AGTTCA	1	2021-08-02	United States
S_177_I	S	177	SRR15775012	22093	G	A	0,994186	2021-08-02	United States
S_452_R	S	452	SRR15775012	22917	T	G	0,994413	2021-08-02	United States
S_478_K	S	478	SRR15775012	22995	C	A	0,994444	2021-08-02	United States
S_614_G	S	614	SRR15775012	23403	A	G	1	2021-08-02	United States
S_681_R	S	681	SRR15775012	23604	C	G	1	2021-08-02	United States
S_950_N	S	950	SRR15775012	24410	G	A	0,998881	2021-08-02	United States
ORF3a_26_L	ORF3a	26	SRR15775012	25469	C	T	0,998776	2021-08-02	United States
ORF3a_174_A	ORF3a	174	SRR15775012	25913	G	C	0,0571956	2021-08-02	United States
ORF3a_210_A	ORF3a	210	SRR15775012	26021	A	C	0,990139	2021-08-02	United States
M_82_T	M	82	SRR15775012	26767	T	C	0,998395	2021-08-02	United States
ORF7a_82_A	ORF7a	82	SRR15775012	27638	T	C	1	2021-08-02	United States
ORF7a_120_I	ORF7a	120	SRR15775012	27752	C	T	1	2021-08-02	United States
ORF7b_40_I	ORF7b	40	SRR15775012	27874	C	T	1	2021-08-02	United States
ORF8_118_NA	ORF8	118	SRR15775012	28247	A	-GATTTC	0,99924	2021-08-02	United States
N_63_G	N	63	SRR15775012	28461	A	G	1	2021-08-02	United States
ORF1ab_599_V	ORF1ab	599	SRR15775014	2061	C	T	0,976575	2021-08-02	United States
ORF1ab_1306_S	ORF1ab	1306	SRR15775014	4181	G	T	0,996631	2021-08-02	United States
ORF1ab_2046_L	ORF1ab	2046	SRR15775014	6402	C	T	0,997568	2021-08-02	United States
ORF1ab_2287_S	ORF1ab	2287	SRR15775014	7124	C	T	1	2021-08-02	United States
ORF1ab_2930_L	ORF1ab	2930	SRR15775014	9053	G	T	0,997054	2021-08-02	United States
ORF1ab_3255_I	ORF1ab	3255	SRR15775014	10029	C	T	0,988571	2021-08-02	United States
ORF1ab_3646_A	ORF1ab	3646	SRR15775014	11201	A	G	0,998015	2021-08-02	United States
ORF1ab_314_L	ORF1ab	314	SRR15775014	14408	C	T	1	2021-08-02	United States
ORF1ab_662_S	ORF1ab	662	SRR15775014	15451	G	A	0,998706	2021-08-02	United States
ORF1ab_1000_L	ORF1ab	1000	SRR15775014	16466	C	T	0,997633	2021-08-02	United States
ORF1ab_1918_V	ORF1ab	1918	SRR15775014	19220	C	T	0,998506	2021-08-02	United States
S_19_R	S	19	SRR15775014	21618	C	G	1	2021-08-02	United States
S_156_NA	S	156	SRR15775014	22028	G	-AGTTCA	0,995708	2021-08-02	United States
S_452_R	S	452	SRR15775014	22917	T	G	1	2021-08-02	United States
S_478_K	S	478	SRR15775014	22995	C	A	1	2021-08-02	United States
S_614_G	S	614	SRR15775014	23403	A	G	1	2021-08-02	United States
S_681_R	S	681	SRR15775014	23604	C	G	1	2021-08-02	United States
S_950_N	S	950	SRR15775014	24410	G	A	1	2021-08-02	United States
S_1104_L	S	1104	SRR15775014	24872	G	T	0,984201	2021-08-02	United States
ORF3a_26_L	ORF3a	26	SRR15775014	25469	C	T	1	2021-08-02	United States
ORF3a_174_A	ORF3a	174	SRR15775014	25913	G	C	0,0747218	2021-08-02	United States
M_82_T	M	82	SRR15775014	26767	T	C	1	2021-08-02	United States
ORF7a_82_A	ORF7a	82	SRR15775014	27638	T	C	1	2021-08-02	United States
ORF7a_120_I	ORF7a	120	SRR15775014	27752	C	T	1	2021-08-02	United States
ORF7b_40_I	ORF7b	40	SRR15775014	27874	C	T	0,997413	2021-08-02	United States
ORF8_118_NA	ORF8	118	SRR15775014	28247	A	-GATTTC	0,994455	2021-08-02	United States
N_63_G	N	63	SRR15775014	28461	A	G	0,999301	2021-08-02	United States
N_203_M	N	203	SRR15775014	28881	G	T	1	2021-08-02	United States
N_215_C	N	215	SRR15775014	28916	G	T	1	2021-08-02	United States
ORF1ab_1306_S	ORF1ab	1306	SRR15775016	4181	G	T	0,99659	2021-08-01	United States
ORF1ab_2046_L	ORF1ab	2046	SRR15775016	6402	C	T	0,997925	2021-08-01	United States
ORF1ab_2287_S	ORF1ab	2287	SRR15775016	7124	C	T	0,997859	2021-08-01	United States
ORF1ab_2930_L	ORF1ab	2930	SRR15775016	9053	G	T	0,998154	2021-08-01	United States
ORF1ab_3025_S	ORF1ab	3025	SRR15775016	9339	A	G	0,990909	2021-08-01	United States
ORF1ab_3255_I	ORF1ab	3255	SRR15775016	10029	C	T	0,994941	2021-08-01	United States
ORF1ab_3646_A	ORF1ab	3646	SRR15775016	11201	A	G	0,997893	2021-08-01	United States
ORF1ab_4308_T	ORF1ab	4308	SRR15775016	13188	T	C	0,986135	2021-08-01	United States
ORF1ab_314_L	ORF1ab	314	SRR15775016	14408	C	T	1	2021-08-01	United States
ORF1ab_662_S	ORF1ab	662	SRR15775016	15451	G	A	0,999736	2021-08-01	United States
ORF1ab_1000_L	ORF1ab	1000	SRR15775016	16466	C	T	1	2021-08-01	United States
ORF1ab_1540_I	ORF1ab	1540	SRR15775016	18086	C	T	0,992005	2021-08-01	United States
ORF1ab_1918_V	ORF1ab	1918	SRR15775016	19220	C	T	0,997015	2021-08-01	United States
ORF1ab_2132_V	ORF1ab	2132	SRR15775016	19862	C	T	0,994802	2021-08-01	United States
ORF1ab_2363_F	ORF1ab	2363	SRR15775016	20555	C	T	0,991667	2021-08-01	United States
S_19_R	S	19	SRR15775016	21618	C	G	1	2021-08-01	United States
S_156_NA	S	156	SRR15775016	22028	G	-AGTTCA	0,995885	2021-08-01	United States
S_452_R	S	452	SRR15775016	22917	T	G	1	2021-08-01	United States
S_478_K	S	478	SRR15775016	22995	C	A	1	2021-08-01	United States
S_614_G	S	614	SRR15775016	23403	A	G	0,999712	2021-08-01	United States
S_681_R	S	681	SRR15775016	23604	C	G	0,999611	2021-08-01	United States
S_950_N	S	950	SRR15775016	24410	G	A	0,998817	2021-08-01	United States
S_1237_I	S	1237	SRR15775016	25273	G	T	0,986	2021-08-01	United States
ORF3a_26_L	ORF3a	26	SRR15775016	25469	C	T	1	2021-08-01	United States
M_82_T	M	82	SRR15775016	26767	T	C	1	2021-08-01	United States
ORF7a_82_A	ORF7a	82	SRR15775016	27638	T	C	0,999315	2021-08-01	United States
ORF7a_120_I	ORF7a	120	SRR15775016	27752	C	T	0,999322	2021-08-01	United States
ORF7b_40_I	ORF7b	40	SRR15775016	27874	C	T	0,99832	2021-08-01	United States
ORF8_118_NA	ORF8	118	SRR15775016	28247	A	-GATTTC	0,99694	2021-08-01	United States
N_63_G	N	63	SRR15775016	28461	A	G	0,997555	2021-08-01	United States
N_203_M	N	203	SRR15775016	28881	G	T	0,999489	2021-08-01	United States
N_215_C	N	215	SRR15775016	28916	G	T	0,997955	2021-08-01	United States
N_377_Y	N	377	SRR15775016	29402	G	T	1	2021-08-01	United States
ORF1ab_1633_D	ORF1ab	1633	SRR15775017	5164	G	T	0,993831	2021-08-01	United States
ORF1ab_1640_L	ORF1ab	1640	SRR15775017	5184	C	T	0,994547	2021-08-01	United States
ORF1ab_3209_V	ORF1ab	3209	SRR15775017	9891	C	T	0,994681	2021-08-01	United States
ORF1ab_3718_A	ORF1ab	3718	SRR15775017	11418	T	C	0,997309	2021-08-01	United States
ORF1ab_3750_I	ORF1ab	3750	SRR15775017	11514	C	T	0,995074	2021-08-01	United States
ORF1ab_314_L	ORF1ab	314	SRR15775017	14408	C	T	0,999777	2021-08-01	United States
ORF1ab_662_S	ORF1ab	662	SRR15775017	15451	G	A	1	2021-08-01	United States
ORF1ab_1000_L	ORF1ab	1000	SRR15775017	16466	C	T	0,99926	2021-08-01	United States
S_19_R	S	19	SRR15775017	21618	C	G	1	2021-08-01	United States
S_156_NA	S	156	SRR15775017	22028	G	-AGTTCA	0,997207	2021-08-01	United States
S_222_V	S	222	SRR15775017	22227	C	T	0,994302	2021-08-01	United States
S_289_I	S	289	SRR15775017	22427	G	A	0,991213	2021-08-01	United States
S_452_R	S	452	SRR15775017	22917	T	G	1	2021-08-01	United States
S_478_K	S	478	SRR15775017	22995	C	A	0,99858	2021-08-01	United States
S_614_G	S	614	SRR15775017	23403	A	G	1	2021-08-01	United States
S_681_R	S	681	SRR15775017	23604	C	G	0,99923	2021-08-01	United States
S_950_N	S	950	SRR15775017	24410	G	A	0,999659	2021-08-01	United States
ORF3a_26_L	ORF3a	26	SRR15775017	25469	C	T	0,999268	2021-08-01	United States
M_82_T	M	82	SRR15775017	26767	T	C	0,999063	2021-08-01	United States
ORF7a_82_A	ORF7a	82	SRR15775017	27638	T	C	0,996868	2021-08-01	United States
ORF7a_120_I	ORF7a	120	SRR15775017	27752	C	T	1	2021-08-01	United States
ORF8_118_NA	ORF8	118	SRR15775017	28247	A	-GATTTC	0,995662	2021-08-01	United States
N_18_V	N	18	SRR15775017	28326	G	T	0,992954	2021-08-01	United States
N_63_G	N	63	SRR15775017	28461	A	G	0,998527	2021-08-01	United States
N_203_M	N	203	SRR15775017	28881	G	T	0,999182	2021-08-01	United States
N_377_Y	N	377	SRR15775017	29402	G	T	1	2021-08-01	United States
ORF1ab_1306_S	ORF1ab	1306	SRR15775018	4181	G	T	0,998596	2021-08-01	United States
ORF1ab_2046_L	ORF1ab	2046	SRR15775018	6402	C	T	0,998443	2021-08-01	United States
ORF1ab_2193_F	ORF1ab	2193	SRR15775018	6843	C	T	0,997354	2021-08-01	United States
ORF1ab_2287_S	ORF1ab	2287	SRR15775018	7124	C	T	0,996987	2021-08-01	United States
ORF1ab_2930_L	ORF1ab	2930	SRR15775018	9053	G	T	0,997785	2021-08-01	United States
ORF1ab_3255_I	ORF1ab	3255	SRR15775018	10029	C	T	0,99872	2021-08-01	United States
ORF1ab_3476_V	ORF1ab	3476	SRR15775018	10691	A	G	0,992239	2021-08-01	United States
ORF1ab_3603_NA	ORF1ab	3603	SRR15775018	11074	C	+T	0,0804135	2021-08-01	United States
ORF1ab_3606_NA	ORF1ab	3606	SRR15775018	11082	T	-G	0,110947	2021-08-01	United States
ORF1ab_3606_F	ORF1ab	3606	SRR15775018	11083	G	T	0,990481	2021-08-01	United States
ORF1ab_3646_A	ORF1ab	3646	SRR15775018	11201	A	G	0,997487	2021-08-01	United States
ORF1ab_314_L	ORF1ab	314	SRR15775018	14408	C	T	1	2021-08-01	United States
ORF1ab_662_S	ORF1ab	662	SRR15775018	15451	G	A	0,999212	2021-08-01	United States
ORF1ab_899_I	ORF1ab	899	SRR15775018	16163	C	T	0,992475	2021-08-01	United States
ORF1ab_1000_L	ORF1ab	1000	SRR15775018	16466	C	T	0,999762	2021-08-01	United States
ORF1ab_1918_V	ORF1ab	1918	SRR15775018	19220	C	T	0,998459	2021-08-01	United States
S_19_R	S	19	SRR15775018	21618	C	G	1	2021-08-01	United States
S_156_NA	S	156	SRR15775018	22028	G	-AGTTCA	0,996923	2021-08-01	United States
S_452_R	S	452	SRR15775018	22917	T	G	1	2021-08-01	United States
S_478_K	S	478	SRR15775018	22995	C	A	1	2021-08-01	United States
S_614_G	S	614	SRR15775018	23403	A	G	1	2021-08-01	United States
S_681_R	S	681	SRR15775018	23604	C	G	0,999722	2021-08-01	United States
S_950_N	S	950	SRR15775018	24410	G	A	0,99962	2021-08-01	United States
S_1237_I	S	1237	SRR15775018	25273	G	T	0,246483	2021-08-01	United States
ORF3a_26_L	ORF3a	26	SRR15775018	25469	C	T	0,999799	2021-08-01	United States
M_82_T	M	82	SRR15775018	26767	T	C	0,999424	2021-08-01	United States
ORF7a_120_I	ORF7a	120	SRR15775018	27752	C	T	1	2021-08-01	United States
ORF7b_40_I	ORF7b	40	SRR15775018	27874	C	T	0,998151	2021-08-01	United States
ORF8_118_NA	ORF8	118	SRR15775018	28247	A	-GATTTC	0,988558	2021-08-01	United States
N_63_G	N	63	SRR15775018	28461	A	G	0,998717	2021-08-01	United States
N_203_M	N	203	SRR15775018	28881	G	T	0,998926	2021-08-01	United States
N_215_C	N	215	SRR15775018	28916	G	T	0,998564	2021-08-01	United States
N_377_Y	N	377	SRR15775018	29402	G	T	1	2021-08-01	United States
ORF1ab_1306_S	ORF1ab	1306	SRR15775019	4181	G	T	0,992731	2021-08-01	United States
ORF1ab_2046_L	ORF1ab	2046	SRR15775019	6402	C	T	0,997359	2021-08-01	United States
ORF1ab_2287_S	ORF1ab	2287	SRR15775019	7124	C	T	0,997734	2021-08-01	United States
ORF1ab_2930_L	ORF1ab	2930	SRR15775019	9053	G	T	0,994889	2021-08-01	United States
ORF1ab_3255_I	ORF1ab	3255	SRR15775019	10029	C	T	0,993715	2021-08-01	United States
ORF1ab_3646_A	ORF1ab	3646	SRR15775019	11201	A	G	0,996883	2021-08-01	United States
ORF1ab_314_L	ORF1ab	314	SRR15775019	14408	C	T	0,999759	2021-08-01	United States
ORF1ab_662_S	ORF1ab	662	SRR15775019	15451	G	A	0,999812	2021-08-01	United States
ORF1ab_1000_L	ORF1ab	1000	SRR15775019	16466	C	T	1	2021-08-01	United States
ORF1ab_1247_C	ORF1ab	1247	SRR15775019	17207	A	G	0,127319	2021-08-01	United States
ORF1ab_1257_V	ORF1ab	1257	SRR15775019	17236	A	G	0,98598	2021-08-01	United States
ORF1ab_1918_V	ORF1ab	1918	SRR15775019	19220	C	T	0,994946	2021-08-01	United States
S_19_R	S	19	SRR15775019	21618	C	G	0,998912	2021-08-01	United States
S_156_NA	S	156	SRR15775019	22028	G	-AGTTCA	1	2021-08-01	United States
S_452_R	S	452	SRR15775019	22917	T	G	1	2021-08-01	United States
S_478_K	S	478	SRR15775019	22995	C	A	1	2021-08-01	United States
S_614_G	S	614	SRR15775019	23403	A	G	1	2021-08-01	United States
S_681_R	S	681	SRR15775019	23604	C	G	0,999596	2021-08-01	United States
S_950_N	S	950	SRR15775019	24410	G	A	0,999189	2021-08-01	United States
ORF3a_26_L	ORF3a	26	SRR15775019	25469	C	T	0,999185	2021-08-01	United States
M_82_T	M	82	SRR15775019	26767	T	C	1	2021-08-01	United States
ORF7a_82_A	ORF7a	82	SRR15775019	27638	T	C	1	2021-08-01	United States
ORF7a_120_I	ORF7a	120	SRR15775019	27752	C	T	1	2021-08-01	United States
ORF7b_40_I	ORF7b	40	SRR15775019	27874	C	T	0,994856	2021-08-01	United States
ORF8_36_S	ORF8	36	SRR15775019	27999	C	T	0,990281	2021-08-01	United States
ORF8_118_NA	ORF8	118	SRR15775019	28247	A	-GATTTC	0,996987	2021-08-01	United States
N_63_G	N	63	SRR15775019	28461	A	G	0,999518	2021-08-01	United States
N_203_M	N	203	SRR15775019	28881	G	T	0,998328	2021-08-01	United States
N_215_C	N	215	SRR15775019	28916	G	T	0,996641	2021-08-01	United States
N_377_Y	N	377	SRR15775019	29402	G	T	0,998748	2021-08-01	United States
ORF1ab_1633_D	ORF1ab	1633	SRR15775021	5164	G	T	0,988895	2021-08-01	United States
ORF1ab_1640_L	ORF1ab	1640	SRR15775021	5184	C	T	0,990405	2021-08-01	United States
ORF1ab_3209_V	ORF1ab	3209	SRR15775021	9891	C	T	0,976155	2021-08-01	United States
ORF1ab_3718_A	ORF1ab	3718	SRR15775021	11418	T	C	0,991228	2021-08-01	United States
ORF1ab_3750_I	ORF1ab	3750	SRR15775021	11514	C	T	0,990466	2021-08-01	United States
ORF1ab_3761_V	ORF1ab	3761	SRR15775021	11546	A	G	0,989687	2021-08-01	United States
ORF1ab_314_L	ORF1ab	314	SRR15775021	14408	C	T	0,999585	2021-08-01	United States
ORF1ab_662_S	ORF1ab	662	SRR15775021	15451	G	A	0,998569	2021-08-01	United States
ORF1ab_1000_L	ORF1ab	1000	SRR15775021	16466	C	T	0,994297	2021-08-01	United States
ORF1ab_1821_L	ORF1ab	1821	SRR15775021	18929	C	T	0,360425	2021-08-01	United States
S_19_R	S	19	SRR15775021	21618	C	G	1	2021-08-01	United States
S_156_NA	S	156	SRR15775021	22028	G	-AGTTCA	0,977931	2021-08-01	United States
S_222_V	S	222	SRR15775021	22227	C	T	0,977465	2021-08-01	United States
S_289_I	S	289	SRR15775021	22427	G	A	0,981208	2021-08-01	United States
S_452_R	S	452	SRR15775021	22917	T	G	0,997354	2021-08-01	United States
S_478_K	S	478	SRR15775021	22995	C	A	1	2021-08-01	United States
S_614_G	S	614	SRR15775021	23403	A	G	0,999747	2021-08-01	United States
S_681_R	S	681	SRR15775021	23604	C	G	0,997896	2021-08-01	United States
S_950_N	S	950	SRR15775021	24410	G	A	0,99625	2021-08-01	United States
ORF3a_26_L	ORF3a	26	SRR15775021	25469	C	T	0,998116	2021-08-01	United States
M_82_T	M	82	SRR15775021	26767	T	C	0,99715	2021-08-01	United States
ORF7a_82_A	ORF7a	82	SRR15775021	27638	T	C	0,997958	2021-08-01	United States
ORF7a_120_I	ORF7a	120	SRR15775021	27752	C	T	0,99898	2021-08-01	United States
ORF8_118_NA	ORF8	118	SRR15775021	28247	A	-GATTTC	0,993806	2021-08-01	United States
N_18_V	N	18	SRR15775021	28326	G	T	0,979185	2021-08-01	United States
N_63_G	N	63	SRR15775021	28461	A	G	0,997994	2021-08-01	United States
N_203_M	N	203	SRR15775021	28881	G	T	0,99699	2021-08-01	United States
N_377_Y	N	377	SRR15775021	29402	G	T	0,985612	2021-08-01	United States
ORF1ab_85_L	ORF1ab	85	SRR15775023	518	A	T	0,990108	2021-08-01	United States
ORF1ab_309_S	ORF1ab	309	SRR15775023	1190	C	T	0,988357	2021-08-01	United States
ORF1ab_1207_S	ORF1ab	1207	SRR15775023	3884	C	T	0,968504	2021-08-01	United States
ORF1ab_2123_V	ORF1ab	2123	SRR15775023	6633	C	T	0,991749	2021-08-01	United States
ORF1ab_2151_I	ORF1ab	2151	SRR15775023	6717	G	T	0,991653	2021-08-01	United States
ORF1ab_2293_G	ORF1ab	2293	SRR15775023	7142	A	G	0,993458	2021-08-01	United States
ORF1ab_2739_S	ORF1ab	2739	SRR15775023	8480	C	T	0,989094	2021-08-01	United States
ORF1ab_2872_A	ORF1ab	2872	SRR15775023	8879	A	G	0,991779	2021-08-01	United States
ORF1ab_3117_A	ORF1ab	3117	SRR15775023	9614	A	G	0,988006	2021-08-01	United States
ORF1ab_3143_V	ORF1ab	3143	SRR15775023	9693	C	T	0,98806	2021-08-01	United States
ORF1ab_3163_S	ORF1ab	3163	SRR15775023	9754	A	C	0,988926	2021-08-01	United States
ORF1ab_3674_NA	ORF1ab	3674	SRR15775023	11287	G	-TCTGGTTTT	0,970457	2021-08-01	United States
ORF1ab_314_L	ORF1ab	314	SRR15775023	14408	C	T	1	2021-08-01	United States
ORF1ab_329_I	ORF1ab	329	SRR15775023	14452	G	A	0,989843	2021-08-01	United States
ORF1ab_662_S	ORF1ab	662	SRR15775023	15451	G	A	0,999182	2021-08-01	United States
ORF1ab_1000_L	ORF1ab	1000	SRR15775023	16466	C	T	1	2021-08-01	United States
ORF1ab_2507_I	ORF1ab	2507	SRR15775023	20987	C	T	0,993321	2021-08-01	United States
S_18_R	S	18	SRR15775023	21615	T	G	0,957143	2021-08-01	United States
S_79_S	S	79	SRR15775023	21798	T	C	0,999175	2021-08-01	United States
S_95_I	S	95	SRR15775023	21846	C	T	0,998763	2021-08-01	United States
S_158_S	S	158	SRR15775023	22036	A	C	0,998511	2021-08-01	United States
S_440_K	S	440	SRR15775023	22882	T	A	0,987654	2021-08-01	United States
S_614_G	S	614	SRR15775023	23403	A	G	1	2021-08-01	United States
S_681_H	S	681	SRR15775023	23604	C	A	0,991891	2021-08-01	United States
S_688_V	S	688	SRR15775023	23625	C	T	0,991898	2021-08-01	United States
S_735_A	S	735	SRR15775023	23765	T	G	0,991349	2021-08-01	United States
S_1027_I	S	1027	SRR15775023	24642	C	T	0,993928	2021-08-01	United States
ORF3a_255_NA	ORF3a	255	SRR15775023	26157	T	-GTTA	0,989558	2021-08-01	United States
ORF6_62_NA	ORF6	62	SRR15775023	27385	T	-AAACG	0,509754	2021-08-01	United States
ORF7b_5_L	ORF7b	5	SRR15775023	27769	C	T	0,993902	2021-08-01	United States
ORF8_52_K	ORF8	52	SRR15775023	28048	G	A	0,991209	2021-08-01	United States
N_194_L	N	194	SRR15775023	28854	C	T	0,994413	2021-08-01	United States
N_213_Y	N	213	SRR15775023	28910	A	T	0,994753	2021-08-01	United States
ORF1ab_754_D	ORF1ab	754	SRR15775025	2527	G	T	0,941279	2021-08-01	United States
ORF1ab_1306_S	ORF1ab	1306	SRR15775025	4181	G	T	0,995518	2021-08-01	United States
ORF1ab_2046_L	ORF1ab	2046	SRR15775025	6402	C	T	0,997769	2021-08-01	United States
ORF1ab_2287_S	ORF1ab	2287	SRR15775025	7124	C	T	0,99758	2021-08-01	United States
ORF1ab_2930_L	ORF1ab	2930	SRR15775025	9053	G	T	0,996248	2021-08-01	United States
ORF1ab_3255_I	ORF1ab	3255	SRR15775025	10029	C	T	0,99685	2021-08-01	United States
ORF1ab_3313_F	ORF1ab	3313	SRR15775025	10202	C	T	0,646661	2021-08-01	United States
ORF1ab_3646_A	ORF1ab	3646	SRR15775025	11201	A	G	0,998253	2021-08-01	United States
ORF1ab_3731_V	ORF1ab	3731	SRR15775025	11456	A	G	0,938109	2021-08-01	United States
ORF1ab_314_L	ORF1ab	314	SRR15775025	14408	C	T	0,999539	2021-08-01	United States
ORF1ab_662_S	ORF1ab	662	SRR15775025	15451	G	A	0,999481	2021-08-01	United States
ORF1ab_1000_L	ORF1ab	1000	SRR15775025	16466	C	T	1	2021-08-01	United States
ORF1ab_1918_V	ORF1ab	1918	SRR15775025	19220	C	T	0,997641	2021-08-01	United States
S_19_R	S	19	SRR15775025	21618	C	G	1	2021-08-01	United States
S_156_NA	S	156	SRR15775025	22028	G	-AGTTCA	1	2021-08-01	United States
S_258_L	S	258	SRR15775025	22335	G	T	0,0544747	2021-08-01	United States
S_417_N	S	417	SRR15775025	22813	G	T	0,0862832	2021-08-01	United States
S_452_R	S	452	SRR15775025	22917	T	G	1	2021-08-01	United States
S_478_K	S	478	SRR15775025	22995	C	A	1	2021-08-01	United States
S_614_G	S	614	SRR15775025	23403	A	G	1	2021-08-01	United States
S_681_R	S	681	SRR15775025	23604	C	G	0,999647	2021-08-01	United States
S_950_N	S	950	SRR15775025	24410	G	A	0,999556	2021-08-01	United States
ORF3a_26_L	ORF3a	26	SRR15775025	25469	C	T	0,999537	2021-08-01	United States
ORF3a_128_L	ORF3a	128	SRR15775025	25775	G	T	0,909219	2021-08-01	United States
M_82_T	M	82	SRR15775025	26767	T	C	1	2021-08-01	United States
ORF7a_53_NA	ORF7a	53	SRR15775025	27552	A	-TTTGCACTGACTTGCTTTAGCACTCAATT	0,0853816	2021-08-01	United States
ORF7a_82_A	ORF7a	82	SRR15775025	27638	T	C	0,998703	2021-08-01	United States
ORF7a_120_I	ORF7a	120	SRR15775025	27752	C	T	0,998705	2021-08-01	United States
ORF7b_40_I	ORF7b	40	SRR15775025	27874	C	T	1	2021-08-01	United States
ORF8_34_E	ORF8	34	SRR15775025	27995	T	A	0,931684	2021-08-01	United States
ORF8_118_NA	ORF8	118	SRR15775025	28247	A	-GATTTC	0,996759	2021-08-01	United States
N_63_G	N	63	SRR15775025	28461	A	G	0,999342	2021-08-01	United States
N_203_M	N	203	SRR15775025	28881	G	T	1	2021-08-01	United States
N_215_C	N	215	SRR15775025	28916	G	T	0,980892	2021-08-01	United States
N_377_Y	N	377	SRR15775025	29402	G	T	0,997214	2021-08-01	United States
ORF1ab_148_D	ORF1ab	148	SRR15775027	709	G	T	0,99197	2021-08-01	United States
ORF1ab_874_F	ORF1ab	874	SRR15775027	2885	G	T	0,0559785	2021-08-01	United States
ORF1ab_1306_S	ORF1ab	1306	SRR15775027	4181	G	T	0,996316	2021-08-01	United States
ORF1ab_2046_L	ORF1ab	2046	SRR15775027	6402	C	T	0,997771	2021-08-01	United States
ORF1ab_2165_W	ORF1ab	2165	SRR15775027	6760	T	G	0,986047	2021-08-01	United States
ORF1ab_2287_S	ORF1ab	2287	SRR15775027	7124	C	T	0,999253	2021-08-01	United States
ORF1ab_2930_L	ORF1ab	2930	SRR15775027	9053	G	T	0,998014	2021-08-01	United States
ORF1ab_3255_I	ORF1ab	3255	SRR15775027	10029	C	T	0,994398	2021-08-01	United States
ORF1ab_3646_A	ORF1ab	3646	SRR15775027	11201	A	G	0,997295	2021-08-01	United States
ORF1ab_3731_V	ORF1ab	3731	SRR15775027	11456	A	G	0,988627	2021-08-01	United States
ORF1ab_314_L	ORF1ab	314	SRR15775027	14408	C	T	1	2021-08-01	United States
ORF1ab_662_S	ORF1ab	662	SRR15775027	15451	G	A	0,999407	2021-08-01	United States
ORF1ab_1000_L	ORF1ab	1000	SRR15775027	16466	C	T	0,998565	2021-08-01	United States
ORF1ab_1918_V	ORF1ab	1918	SRR15775027	19220	C	T	0,996879	2021-08-01	United States
S_19_R	S	19	SRR15775027	21618	C	G	1	2021-08-01	United States
S_156_NA	S	156	SRR15775027	22028	G	-AGTTCA	0,992629	2021-08-01	United States
S_452_R	S	452	SRR15775027	22917	T	G	1	2021-08-01	United States
S_478_K	S	478	SRR15775027	22995	C	A	1	2021-08-01	United States
S_614_G	S	614	SRR15775027	23403	A	G	0,999424	2021-08-01	United States
S_681_R	S	681	SRR15775027	23604	C	G	0,998688	2021-08-01	United States
S_950_N	S	950	SRR15775027	24410	G	A	1	2021-08-01	United States
ORF3a_26_L	ORF3a	26	SRR15775027	25469	C	T	1	2021-08-01	United States
M_82_T	M	82	SRR15775027	26767	T	C	1	2021-08-01	United States
ORF7a_82_A	ORF7a	82	SRR15775027	27638	T	C	1	2021-08-01	United States
ORF7a_120_I	ORF7a	120	SRR15775027	27752	C	T	1	2021-08-01	United States
ORF7b_40_I	ORF7b	40	SRR15775027	27874	C	T	0,997551	2021-08-01	United States
ORF8_118_NA	ORF8	118	SRR15775027	28247	A	-GATTTC	0,995067	2021-08-01	United States
N_63_G	N	63	SRR15775027	28461	A	G	0,999775	2021-08-01	United States
N_377_Y	N	377	SRR15775027	29402	G	T	1	2021-08-01	United States
ORF1ab_1306_S	ORF1ab	1306	SRR15775032	4181	G	T	0,997202	2021-08-01	United States
ORF1ab_1670_V	ORF1ab	1670	SRR15775032	5274	C	T	0,989779	2021-08-01	United States
ORF1ab_2046_L	ORF1ab	2046	SRR15775032	6402	C	T	0,99619	2021-08-01	United States
ORF1ab_2287_S	ORF1ab	2287	SRR15775032	7124	C	T	0,999218	2021-08-01	United States
ORF1ab_2930_L	ORF1ab	2930	SRR15775032	9053	G	T	0,995538	2021-08-01	United States
ORF1ab_3255_I	ORF1ab	3255	SRR15775032	10029	C	T	0,995229	2021-08-01	United States
ORF1ab_3646_A	ORF1ab	3646	SRR15775032	11201	A	G	0,997033	2021-08-01	United States
ORF1ab_3731_V	ORF1ab	3731	SRR15775032	11456	A	G	0,988909	2021-08-01	United States
ORF1ab_314_L	ORF1ab	314	SRR15775032	14408	C	T	0,999793	2021-08-01	United States
ORF1ab_662_S	ORF1ab	662	SRR15775032	15451	G	A	0,999276	2021-08-01	United States
ORF1ab_1000_L	ORF1ab	1000	SRR15775032	16466	C	T	0,999189	2021-08-01	United States
ORF1ab_1918_V	ORF1ab	1918	SRR15775032	19220	C	T	0,996651	2021-08-01	United States
ORF1ab_2148_A	ORF1ab	2148	SRR15775032	19909	T	G	0,989533	2021-08-01	United States
S_19_R	S	19	SRR15775032	21618	C	G	1	2021-08-01	United States
S_70_I	S	70	SRR15775032	21770	G	A	0,980583	2021-08-01	United States
S_142_D	S	142	SRR15775032	21987	G	A	0,990099	2021-08-01	United States
S_156_NA	S	156	SRR15775032	22028	G	-AGTTCA	1	2021-08-01	United States
S_177_I	S	177	SRR15775032	22093	G	A	0,972973	2021-08-01	United States
S_452_R	S	452	SRR15775032	22917	T	G	1	2021-08-01	United States
S_478_K	S	478	SRR15775032	22995	C	A	1	2021-08-01	United States
S_614_G	S	614	SRR15775032	23403	A	G	1	2021-08-01	United States
S_681_R	S	681	SRR15775032	23604	C	G	0,999639	2021-08-01	United States
S_950_N	S	950	SRR15775032	24410	G	A	1	2021-08-01	United States
ORF3a_26_L	ORF3a	26	SRR15775032	25469	C	T	0,999625	2021-08-01	United States
ORF3a_174_A	ORF3a	174	SRR15775032	25913	G	C	0,0741286	2021-08-01	United States
ORF3a_210_A	ORF3a	210	SRR15775032	26021	A	C	0,992093	2021-08-01	United States
M_82_T	M	82	SRR15775032	26767	T	C	0,999568	2021-08-01	United States
ORF7a_82_A	ORF7a	82	SRR15775032	27638	T	C	1	2021-08-01	United States
ORF7a_120_I	ORF7a	120	SRR15775032	27752	C	T	1	2021-08-01	United States
ORF7b_40_I	ORF7b	40	SRR15775032	27874	C	T	0,995353	2021-08-01	United States
ORF8_118_NA	ORF8	118	SRR15775032	28247	A	-GATTTC	0,995086	2021-08-01	United States
N_63_G	N	63	SRR15775032	28461	A	G	0,999617	2021-08-01	United States
N_203_M	N	203	SRR15775032	28881	G	T	1	2021-08-01	United States
N_215_C	N	215	SRR15775032	28916	G	T	0,981013	2021-08-01	United States
N_377_Y	N	377	SRR15775032	29402	G	T	1	2021-08-01	United States
ORF1ab_1306_S	ORF1ab	1306	SRR15775033	4181	G	T	0,995662	2021-08-01	United States
ORF1ab_2046_L	ORF1ab	2046	SRR15775033	6402	C	T	0,996424	2021-08-01	United States
ORF1ab_2287_S	ORF1ab	2287	SRR15775033	7124	C	T	0,994258	2021-08-01	United States
ORF1ab_2930_L	ORF1ab	2930	SRR15775033	9053	G	T	0,994	2021-08-01	United States
ORF1ab_3255_I	ORF1ab	3255	SRR15775033	10029	C	T	0,993902	2021-08-01	United States
ORF1ab_3646_A	ORF1ab	3646	SRR15775033	11201	A	G	0,997555	2021-08-01	United States
ORF1ab_3731_V	ORF1ab	3731	SRR15775033	11456	A	G	0,989681	2021-08-01	United States
ORF1ab_314_L	ORF1ab	314	SRR15775033	14408	C	T	1	2021-08-01	United States
ORF1ab_662_S	ORF1ab	662	SRR15775033	15451	G	A	0,999378	2021-08-01	United States
ORF1ab_1000_L	ORF1ab	1000	SRR15775033	16466	C	T	0,999135	2021-08-01	United States
ORF1ab_1918_V	ORF1ab	1918	SRR15775033	19220	C	T	0,995374	2021-08-01	United States
S_19_R	S	19	SRR15775033	21618	C	G	1	2021-08-01	United States
S_156_NA	S	156	SRR15775033	22028	G	-AGTTCA	0,997041	2021-08-01	United States
S_452_R	S	452	SRR15775033	22917	T	G	1	2021-08-01	United States
S_478_K	S	478	SRR15775033	22995	C	A	1	2021-08-01	United States
S_614_G	S	614	SRR15775033	23403	A	G	0,999808	2021-08-01	United States
S_681_R	S	681	SRR15775033	23604	C	G	0,999674	2021-08-01	United States
S_950_N	S	950	SRR15775033	24410	G	A	0,9993	2021-08-01	United States
ORF3a_26_L	ORF3a	26	SRR15775033	25469	C	T	1	2021-08-01	United States
ORF3a_174_A	ORF3a	174	SRR15775033	25913	G	C	0,116219	2021-08-01	United States
M_82_T	M	82	SRR15775033	26767	T	C	1	2021-08-01	United States
ORF7a_82_A	ORF7a	82	SRR15775033	27638	T	C	0,998358	2021-08-01	United States
ORF7a_120_I	ORF7a	120	SRR15775033	27752	C	T	0,998382	2021-08-01	United States
ORF7b_40_I	ORF7b	40	SRR15775033	27874	C	T	0,995803	2021-08-01	United States
ORF8_118_NA	ORF8	118	SRR15775033	28247	A	-GATTTC	0,998193	2021-08-01	United States
N_63_G	N	63	SRR15775033	28461	A	G	0,999763	2021-08-01	United States
N_377_Y	N	377	SRR15775033	29402	G	T	1	2021-08-01	United States
ORF1ab_1306_S	ORF1ab	1306	SRR15775035	4181	G	T	0,998351	2021-07-31	United States
ORF1ab_2046_L	ORF1ab	2046	SRR15775035	6402	C	T	0,996783	2021-07-31	United States
ORF1ab_2144_NA	ORF1ab	2144	SRR15775035	6696	C	+T	0,0674956	2021-07-31	United States
ORF1ab_2287_S	ORF1ab	2287	SRR15775035	7124	C	T	0,99876	2021-07-31	United States
ORF1ab_2930_L	ORF1ab	2930	SRR15775035	9053	G	T	0,996979	2021-07-31	United States
ORF1ab_3255_I	ORF1ab	3255	SRR15775035	10029	C	T	0,996683	2021-07-31	United States
ORF1ab_3646_A	ORF1ab	3646	SRR15775035	11201	A	G	0,997231	2021-07-31	United States
ORF1ab_4357_V	ORF1ab	4357	SRR15775035	13335	C	T	0,991667	2021-07-31	United States
ORF1ab_314_L	ORF1ab	314	SRR15775035	14408	C	T	0,999732	2021-07-31	United States
ORF1ab_662_S	ORF1ab	662	SRR15775035	15451	G	A	0,996152	2021-07-31	United States
ORF1ab_1000_L	ORF1ab	1000	SRR15775035	16466	C	T	0,992499	2021-07-31	United States
ORF1ab_1918_V	ORF1ab	1918	SRR15775035	19220	C	T	0,998561	2021-07-31	United States
S_19_R	S	19	SRR15775035	21618	C	G	1	2021-07-31	United States
S_112_L	S	112	SRR15775035	21897	C	T	0,983333	2021-07-31	United States
S_142_D	S	142	SRR15775035	21987	G	A	1	2021-07-31	United States
S_156_NA	S	156	SRR15775035	22028	G	-AGTTCA	0,998785	2021-07-31	United States
S_452_R	S	452	SRR15775035	22917	T	G	1	2021-07-31	United States
S_478_K	S	478	SRR15775035	22995	C	A	0,997347	2021-07-31	United States
S_614_G	S	614	SRR15775035	23403	A	G	0,999897	2021-07-31	United States
S_615_I	S	615	SRR15775035	23405	G	A	0,994204	2021-07-31	United States
S_681_R	S	681	SRR15775035	23604	C	G	1	2021-07-31	United States
S_950_N	S	950	SRR15775035	24410	G	A	0,996793	2021-07-31	United States
ORF3a_26_L	ORF3a	26	SRR15775035	25469	C	T	0,999602	2021-07-31	United States
ORF3a_174_A	ORF3a	174	SRR15775035	25913	G	C	0,0812861	2021-07-31	United States
ORF3a_239_Q	ORF3a	239	SRR15775035	26107	G	C	0,996334	2021-07-31	United States
M_82_T	M	82	SRR15775035	26767	T	C	0,999412	2021-07-31	United States
ORF7a_82_A	ORF7a	82	SRR15775035	27638	T	C	0,999626	2021-07-31	United States
ORF7a_120_I	ORF7a	120	SRR15775035	27752	C	T	0,999629	2021-07-31	United States
ORF7b_40_I	ORF7b	40	SRR15775035	27874	C	T	0,998477	2021-07-31	United States
ORF8_118_NA	ORF8	118	SRR15775035	28247	A	-GATTTC	0,995702	2021-07-31	United States
N_63_G	N	63	SRR15775035	28461	A	G	0,998987	2021-07-31	United States
N_203_M	N	203	SRR15775035	28881	G	T	1	2021-07-31	United States
N_215_C	N	215	SRR15775035	28916	G	T	0,999418	2021-07-31	United States
N_377_Y	N	377	SRR15775035	29402	G	T	1	2021-07-31	United States
ORF1ab_767_K	ORF1ab	767	SRR15775036	2564	G	A	0,991982	2021-08-01	United States
ORF1ab_1228_G	ORF1ab	1228	SRR15775036	3948	A	G	0,990826	2021-08-01	United States
ORF1ab_1306_S	ORF1ab	1306	SRR15775036	4181	G	T	0,998719	2021-08-01	United States
ORF1ab_2046_L	ORF1ab	2046	SRR15775036	6402	C	T	0,998592	2021-08-01	United States
ORF1ab_2287_S	ORF1ab	2287	SRR15775036	7124	C	T	0,997764	2021-08-01	United States
ORF1ab_2930_L	ORF1ab	2930	SRR15775036	9053	G	T	0,998619	2021-08-01	United States
ORF1ab_3255_I	ORF1ab	3255	SRR15775036	10029	C	T	0,997079	2021-08-01	United States
ORF1ab_3646_A	ORF1ab	3646	SRR15775036	11201	A	G	0,998602	2021-08-01	United States
ORF1ab_3766_F	ORF1ab	3766	SRR15775036	11562	G	T	0,990625	2021-08-01	United States
ORF1ab_314_L	ORF1ab	314	SRR15775036	14408	C	T	0,999597	2021-08-01	United States
ORF1ab_662_S	ORF1ab	662	SRR15775036	15451	G	A	0,999787	2021-08-01	United States
ORF1ab_1000_L	ORF1ab	1000	SRR15775036	16466	C	T	0,998728	2021-08-01	United States
ORF1ab_1918_V	ORF1ab	1918	SRR15775036	19220	C	T	0,998142	2021-08-01	United States
S_19_R	S	19	SRR15775036	21618	C	G	1	2021-08-01	United States
S_156_NA	S	156	SRR15775036	22028	G	-AGTTCA	0,995509	2021-08-01	United States
S_452_R	S	452	SRR15775036	22917	T	G	0,99929	2021-08-01	United States
S_478_K	S	478	SRR15775036	22995	C	A	1	2021-08-01	United States
S_614_G	S	614	SRR15775036	23403	A	G	1	2021-08-01	United States
S_681_R	S	681	SRR15775036	23604	C	G	0,999817	2021-08-01	United States
S_950_N	S	950	SRR15775036	24410	G	A	0,999386	2021-08-01	United States
ORF3a_26_L	ORF3a	26	SRR15775036	25469	C	T	0,999691	2021-08-01	United States
ORF3a_174_A	ORF3a	174	SRR15775036	25913	G	C	0,0500611	2021-08-01	United States
ORF3a_239_Q	ORF3a	239	SRR15775036	26107	G	C	0,995238	2021-08-01	United States
M_82_T	M	82	SRR15775036	26767	T	C	1	2021-08-01	United States
ORF7a_82_A	ORF7a	82	SRR15775036	27638	T	C	0,998481	2021-08-01	United States
ORF7a_120_I	ORF7a	120	SRR15775036	27752	C	T	1	2021-08-01	United States
ORF7b_40_I	ORF7b	40	SRR15775036	27874	C	T	0,998462	2021-08-01	United States
ORF8_118_NA	ORF8	118	SRR15775036	28247	A	-GATTTC	0,995806	2021-08-01	United States
N_63_G	N	63	SRR15775036	28461	A	G	0,998633	2021-08-01	United States
N_203_M	N	203	SRR15775036	28881	G	T	1	2021-08-01	United States
N_215_C	N	215	SRR15775036	28916	G	T	0,999045	2021-08-01	United States
N_377_Y	N	377	SRR15775036	29402	G	T	1	2021-08-01	United States
ORF1ab_339_S	ORF1ab	339	SRR15775041	1280	G	T	0,995984	2021-08-01	United States
ORF1ab_519_S	ORF1ab	519	SRR15775041	1820	G	A	0,99251	2021-08-01	United States
ORF1ab_1305_N	ORF1ab	1305	SRR15775041	4180	G	T	0,993373	2021-08-01	United States
ORF1ab_1640_L	ORF1ab	1640	SRR15775041	5184	C	T	0,996124	2021-08-01	United States
ORF1ab_3209_V	ORF1ab	3209	SRR15775041	9891	C	T	0,997689	2021-08-01	United States
ORF1ab_3718_A	ORF1ab	3718	SRR15775041	11418	T	C	0,997413	2021-08-01	United States
ORF1ab_3750_I	ORF1ab	3750	SRR15775041	11514	C	T	0,997415	2021-08-01	United States
ORF1ab_314_L	ORF1ab	314	SRR15775041	14408	C	T	0,999531	2021-08-01	United States
ORF1ab_627_F	ORF1ab	627	SRR15775041	15346	C	T	0,994829	2021-08-01	United States
ORF1ab_662_S	ORF1ab	662	SRR15775041	15451	G	A	0,999343	2021-08-01	United States
ORF1ab_1000_L	ORF1ab	1000	SRR15775041	16466	C	T	0,999855	2021-08-01	United States
ORF1ab_1092_F	ORF1ab	1092	SRR15775041	16741	G	T	0,997933	2021-08-01	United States
S_19_R	S	19	SRR15775041	21618	C	G	1	2021-08-01	United States
S_156_NA	S	156	SRR15775041	22028	G	-AGTTCA	0,996659	2021-08-01	United States
S_222_V	S	222	SRR15775041	22227	C	T	0,997732	2021-08-01	United States
S_452_R	S	452	SRR15775041	22917	T	G	1	2021-08-01	United States
S_478_K	S	478	SRR15775041	22995	C	A	1	2021-08-01	United States
S_614_G	S	614	SRR15775041	23403	A	G	0,99975	2021-08-01	United States
S_681_R	S	681	SRR15775041	23604	C	G	0,999846	2021-08-01	United States
S_950_N	S	950	SRR15775041	24410	G	A	0,999347	2021-08-01	United States
ORF3a_26_L	ORF3a	26	SRR15775041	25469	C	T	1	2021-08-01	United States
M_82_T	M	82	SRR15775041	26767	T	C	1	2021-08-01	United States
ORF7a_82_A	ORF7a	82	SRR15775041	27638	T	C	0,999557	2021-08-01	United States
ORF7a_120_I	ORF7a	120	SRR15775041	27752	C	T	1	2021-08-01	United States
ORF8_67_F	ORF8	67	SRR15775041	28093	C	T	0,99459	2021-08-01	United States
ORF8_118_NA	ORF8	118	SRR15775041	28247	A	-GATTTC	0,995528	2021-08-01	United States
N_63_G	N	63	SRR15775041	28461	A	G	0,999519	2021-08-01	United States
N_203_M	N	203	SRR15775041	28881	G	T	0,998865	2021-08-01	United States
N_377_Y	N	377	SRR15775041	29402	G	T	0,998696	2021-08-01	United States
ORF1ab_1306_S	ORF1ab	1306	SRR15775044	4181	G	T	0,998271	2021-08-01	United States
ORF1ab_2046_L	ORF1ab	2046	SRR15775044	6402	C	T	0,999	2021-08-01	United States
ORF1ab_2287_S	ORF1ab	2287	SRR15775044	7124	C	T	0,997948	2021-08-01	United States
ORF1ab_2930_L	ORF1ab	2930	SRR15775044	9053	G	T	0,99924	2021-08-01	United States
ORF1ab_3255_I	ORF1ab	3255	SRR15775044	10029	C	T	0,998213	2021-08-01	United States
ORF1ab_3646_A	ORF1ab	3646	SRR15775044	11201	A	G	0,998371	2021-08-01	United States
ORF1ab_4179_K	ORF1ab	4179	SRR15775044	12801	G	A	0,993363	2021-08-01	United States
ORF1ab_217_A	ORF1ab	217	SRR15775044	14116	A	G	0,0872703	2021-08-01	United States
ORF1ab_314_L	ORF1ab	314	SRR15775044	14408	C	T	0,999634	2021-08-01	United States
ORF1ab_662_S	ORF1ab	662	SRR15775044	15451	G	A	0,999394	2021-08-01	United States
ORF1ab_1000_L	ORF1ab	1000	SRR15775044	16466	C	T	0,999753	2021-08-01	United States
ORF1ab_1918_V	ORF1ab	1918	SRR15775044	19220	C	T	0,998405	2021-08-01	United States
S_19_R	S	19	SRR15775044	21618	C	G	1	2021-08-01	United States
S_156_NA	S	156	SRR15775044	22028	G	-AGTTCA	1	2021-08-01	United States
S_452_R	S	452	SRR15775044	22917	T	G	1	2021-08-01	United States
S_478_K	S	478	SRR15775044	22995	C	A	1	2021-08-01	United States
S_614_G	S	614	SRR15775044	23403	A	G	1	2021-08-01	United States
S_681_R	S	681	SRR15775044	23604	C	G	0,99952	2021-08-01	United States
S_950_N	S	950	SRR15775044	24410	G	A	1	2021-08-01	United States
S_1070_S	S	1070	SRR15775044	24770	G	T	0,994211	2021-08-01	United States
ORF3a_26_L	ORF3a	26	SRR15775044	25469	C	T	0,99967	2021-08-01	United States
ORF3a_174_A	ORF3a	174	SRR15775044	25913	G	C	0,0522565	2021-08-01	United States
ORF3a_239_Q	ORF3a	239	SRR15775044	26107	G	C	0,994579	2021-08-01	United States
ORF3a_267_L	ORF3a	267	SRR15775044	26192	C	T	0,111911	2021-08-01	United States
M_82_T	M	82	SRR15775044	26767	T	C	0,999154	2021-08-01	United States
ORF7a_82_A	ORF7a	82	SRR15775044	27638	T	C	0,99889	2021-08-01	United States
ORF7a_120_I	ORF7a	120	SRR15775044	27752	C	T	1	2021-08-01	United States
ORF7b_40_I	ORF7b	40	SRR15775044	27874	C	T	0,998727	2021-08-01	United States
ORF8_118_NA	ORF8	118	SRR15775044	28247	A	-GATTTC	0,994877	2021-08-01	United States
N_63_G	N	63	SRR15775044	28461	A	G	0,999644	2021-08-01	United States
N_203_M	N	203	SRR15775044	28881	G	T	1	2021-08-01	United States
N_215_C	N	215	SRR15775044	28916	G	T	0,998016	2021-08-01	United States
N_377_Y	N	377	SRR15775044	29402	G	T	1	2021-08-01	United States
ORF1ab_1640_L	ORF1ab	1640	SRR15775045	5184	C	T	0,992445	2021-08-01	United States
ORF1ab_3209_V	ORF1ab	3209	SRR15775045	9891	C	T	0,990971	2021-08-01	United States
ORF1ab_3371_S	ORF1ab	3371	SRR15775045	10376	C	T	0,993021	2021-08-01	United States
ORF1ab_3718_A	ORF1ab	3718	SRR15775045	11418	T	C	0,989111	2021-08-01	United States
ORF1ab_3750_I	ORF1ab	3750	SRR15775045	11514	C	T	0,988697	2021-08-01	United States
ORF1ab_314_L	ORF1ab	314	SRR15775045	14408	C	T	0,999819	2021-08-01	United States
ORF1ab_662_S	ORF1ab	662	SRR15775045	15451	G	A	0,9995	2021-08-01	United States
ORF1ab_1000_L	ORF1ab	1000	SRR15775045	16466	C	T	0,99981	2021-08-01	United States
ORF1ab_1687_C	ORF1ab	1687	SRR15775045	18526	C	T	0,9909	2021-08-01	United States
S_19_R	S	19	SRR15775045	21618	C	G	1	2021-08-01	United States
S_142_D	S	142	SRR15775045	21987	G	A	1	2021-08-01	United States
S_156_NA	S	156	SRR15775045	22028	G	-AGTTCA	0,998363	2021-08-01	United States
S_222_V	S	222	SRR15775045	22227	C	T	0,98358	2021-08-01	United States
S_452_R	S	452	SRR15775045	22917	T	G	0,998312	2021-08-01	United States
S_478_K	S	478	SRR15775045	22995	C	A	1	2021-08-01	United States
S_614_G	S	614	SRR15775045	23403	A	G	1	2021-08-01	United States
S_681_R	S	681	SRR15775045	23604	C	G	0,99985	2021-08-01	United States
S_950_N	S	950	SRR15775045	24410	G	A	0,999645	2021-08-01	United States
S_1074_S	S	1074	SRR15775045	24783	A	G	0,992972	2021-08-01	United States
S_1264_L	S	1264	SRR15775045	25352	G	T	0,991989	2021-08-01	United States
ORF3a_26_L	ORF3a	26	SRR15775045	25469	C	T	0,999726	2021-08-01	United States
ORF3a_174_A	ORF3a	174	SRR15775045	25913	G	C	0,0798331	2021-08-01	United States
M_82_T	M	82	SRR15775045	26767	T	C	0,999713	2021-08-01	United States
ORF6_48_N	ORF6	48	SRR15775045	27345	A	T	0,980781	2021-08-01	United States
ORF7a_82_A	ORF7a	82	SRR15775045	27638	T	C	0,999635	2021-08-01	United States
ORF7a_120_I	ORF7a	120	SRR15775045	27752	C	T	0,998521	2021-08-01	United States
ORF8_118_NA	ORF8	118	SRR15775045	28247	A	-GATTTC	0,997369	2021-08-01	United States
N_63_G	N	63	SRR15775045	28461	A	G	0,999419	2021-08-01	United States
N_203_M	N	203	SRR15775045	28881	G	T	0,999672	2021-08-01	United States
N_377_Y	N	377	SRR15775045	29402	G	T	1	2021-08-01	United States
ORF1ab_1640_L	ORF1ab	1640	SRR15775046	5184	C	T	0,989899	2021-08-01	United States
ORF1ab_3209_V	ORF1ab	3209	SRR15775046	9891	C	T	0,997333	2021-08-01	United States
ORF1ab_3371_S	ORF1ab	3371	SRR15775046	10376	C	T	0,995097	2021-08-01	United States
ORF1ab_3718_A	ORF1ab	3718	SRR15775046	11418	T	C	0,993403	2021-08-01	United States
ORF1ab_3750_I	ORF1ab	3750	SRR15775046	11514	C	T	0,989537	2021-08-01	United States
ORF1ab_314_L	ORF1ab	314	SRR15775046	14408	C	T	0,99989	2021-08-01	United States
ORF1ab_662_S	ORF1ab	662	SRR15775046	15451	G	A	0,999276	2021-08-01	United States
ORF1ab_1000_L	ORF1ab	1000	SRR15775046	16466	C	T	0,999191	2021-08-01	United States
ORF1ab_1687_C	ORF1ab	1687	SRR15775046	18526	C	T	0,996001	2021-08-01	United States
S_19_R	S	19	SRR15775046	21618	C	G	1	2021-08-01	United States
S_142_D	S	142	SRR15775046	21987	G	A	0,981481	2021-08-01	United States
S_156_NA	S	156	SRR15775046	22028	G	-AGTTCA	0,997831	2021-08-01	United States
S_222_V	S	222	SRR15775046	22227	C	T	0,99117	2021-08-01	United States
S_452_R	S	452	SRR15775046	22917	T	G	1	2021-08-01	United States
S_478_K	S	478	SRR15775046	22995	C	A	1	2021-08-01	United States
S_614_G	S	614	SRR15775046	23403	A	G	0,999666	2021-08-01	United States
S_681_R	S	681	SRR15775046	23604	C	G	0,999049	2021-08-01	United States
S_950_N	S	950	SRR15775046	24410	G	A	1	2021-08-01	United States
S_1074_S	S	1074	SRR15775046	24783	A	G	0,990443	2021-08-01	United States
S_1264_L	S	1264	SRR15775046	25352	G	T	0,988122	2021-08-01	United States
ORF3a_26_L	ORF3a	26	SRR15775046	25469	C	T	1	2021-08-01	United States
ORF3a_174_A	ORF3a	174	SRR15775046	25913	G	C	0,0911099	2021-08-01	United States
M_82_T	M	82	SRR15775046	26767	T	C	1	2021-08-01	United States
ORF6_48_N	ORF6	48	SRR15775046	27345	A	T	0,992816	2021-08-01	United States
ORF7a_82_A	ORF7a	82	SRR15775046	27638	T	C	1	2021-08-01	United States
ORF7a_120_I	ORF7a	120	SRR15775046	27752	C	T	0,999088	2021-08-01	United States
ORF8_118_NA	ORF8	118	SRR15775046	28247	A	-GATTTC	0,994957	2021-08-01	United States
N_63_G	N	63	SRR15775046	28461	A	G	0,999829	2021-08-01	United States
N_203_M	N	203	SRR15775046	28881	G	T	0,994444	2021-08-01	United States
N_377_Y	N	377	SRR15775046	29402	G	T	1	2021-08-01	United States
ORF1ab_1306_S	ORF1ab	1306	SRR15775047	4181	G	T	0,997314	2021-08-01	United States
ORF1ab_2046_L	ORF1ab	2046	SRR15775047	6402	C	T	0,99851	2021-08-01	United States
ORF1ab_2287_S	ORF1ab	2287	SRR15775047	7124	C	T	0,996909	2021-08-01	United States
ORF1ab_2930_L	ORF1ab	2930	SRR15775047	9053	G	T	1	2021-08-01	United States
ORF1ab_3255_I	ORF1ab	3255	SRR15775047	10029	C	T	0,99422	2021-08-01	United States
ORF1ab_3646_A	ORF1ab	3646	SRR15775047	11201	A	G	0,997738	2021-08-01	United States
ORF1ab_183_V	ORF1ab	183	SRR15775047	14014	T	G	0,990017	2021-08-01	United States
ORF1ab_314_L	ORF1ab	314	SRR15775047	14408	C	T	0,999243	2021-08-01	United States
ORF1ab_662_S	ORF1ab	662	SRR15775047	15451	G	A	0,99957	2021-08-01	United States
ORF1ab_1000_L	ORF1ab	1000	SRR15775047	16466	C	T	1	2021-08-01	United States
ORF1ab_1918_V	ORF1ab	1918	SRR15775047	19220	C	T	0,997669	2021-08-01	United States
ORF1ab_1943_V	ORF1ab	1943	SRR15775047	19294	T	G	0,0747331	2021-08-01	United States
S_156_NA	S	156	SRR15775047	22028	G	-AGTTCA	0,992908	2021-08-01	United States
S_452_R	S	452	SRR15775047	22917	T	G	1	2021-08-01	United States
S_478_K	S	478	SRR15775047	22995	C	A	1	2021-08-01	United States
S_574_Y	S	574	SRR15775047	23282	G	T	0,989418	2021-08-01	United States
S_614_G	S	614	SRR15775047	23403	A	G	0,99883	2021-08-01	United States
S_681_R	S	681	SRR15775047	23604	C	G	1	2021-08-01	United States
S_922_F	S	922	SRR15775047	24328	G	C	0,144828	2021-08-01	United States
S_950_N	S	950	SRR15775047	24410	G	A	1	2021-08-01	United States
ORF3a_26_L	ORF3a	26	SRR15775047	25469	C	T	1	2021-08-01	United States
ORF3a_162_G	ORF3a	162	SRR15775047	25876	A	G	0,991031	2021-08-01	United States
ORF3a_174_A	ORF3a	174	SRR15775047	25913	G	C	0,0649895	2021-08-01	United States
M_82_T	M	82	SRR15775047	26767	T	C	1	2021-08-01	United States
ORF7a_82_F	ORF7a	82	SRR15775047	27637	G	T	0,972332	2021-08-01	United States
ORF7a_82_A	ORF7a	82	SRR15775047	27638	T	C	1	2021-08-01	United States
ORF7a_120_I	ORF7a	120	SRR15775047	27752	C	T	1	2021-08-01	United States
ORF7b_40_I	ORF7b	40	SRR15775047	27874	C	T	0,995842	2021-08-01	United States
ORF8_36_L	ORF8	36	SRR15775047	28000	C	T	0,977459	2021-08-01	United States
ORF8_118_NA	ORF8	118	SRR15775047	28247	A	-GATTTC	1	2021-08-01	United States
N_63_G	N	63	SRR15775047	28461	A	G	1	2021-08-01	United States
N_139_F	N	139	SRR15775047	28690	G	T	0,982232	2021-08-01	United States
ORF1ab_1306_S	ORF1ab	1306	SRR15775049	4181	G	T	0,998721	2021-08-01	United States
ORF1ab_1872_N	ORF1ab	1872	SRR15775049	5880	G	A	0,981321	2021-08-01	United States
ORF1ab_2046_L	ORF1ab	2046	SRR15775049	6402	C	T	0,997939	2021-08-01	United States
ORF1ab_2287_S	ORF1ab	2287	SRR15775049	7124	C	T	0,99822	2021-08-01	United States
ORF1ab_2930_L	ORF1ab	2930	SRR15775049	9053	G	T	0,99685	2021-08-01	United States
ORF1ab_3255_I	ORF1ab	3255	SRR15775049	10029	C	T	0,995181	2021-08-01	United States
ORF1ab_3646_A	ORF1ab	3646	SRR15775049	11201	A	G	0,997817	2021-08-01	United States
ORF1ab_3731_V	ORF1ab	3731	SRR15775049	11456	A	G	0,973602	2021-08-01	United States
ORF1ab_4182_F	ORF1ab	4182	SRR15775049	12809	C	T	0,985612	2021-08-01	United States
ORF1ab_314_L	ORF1ab	314	SRR15775049	14408	C	T	0,999863	2021-08-01	United States
ORF1ab_662_S	ORF1ab	662	SRR15775049	15451	G	A	0,999667	2021-08-01	United States
ORF1ab_809_V	ORF1ab	809	SRR15775049	15892	A	G	0,0585354	2021-08-01	United States
ORF1ab_1000_L	ORF1ab	1000	SRR15775049	16466	C	T	1	2021-08-01	United States
ORF1ab_1918_V	ORF1ab	1918	SRR15775049	19220	C	T	0,997861	2021-08-01	United States
ORF1ab_2131_V	ORF1ab	2131	SRR15775049	19859	C	T	0,962069	2021-08-01	United States
S_19_R	S	19	SRR15775049	21618	C	G	1	2021-08-01	United States
S_142_D	S	142	SRR15775049	21987	G	A	1	2021-08-01	United States
S_156_NA	S	156	SRR15775049	22028	G	-AGTTCA	1	2021-08-01	United States
S_452_R	S	452	SRR15775049	22917	T	G	0,99697	2021-08-01	United States
S_478_K	S	478	SRR15775049	22995	C	A	0,99696	2021-08-01	United States
S_614_G	S	614	SRR15775049	23403	A	G	1	2021-08-01	United States
S_681_R	S	681	SRR15775049	23604	C	G	0,999696	2021-08-01	United States
S_950_N	S	950	SRR15775049	24410	G	A	1	2021-08-01	United States
ORF3a_26_L	ORF3a	26	SRR15775049	25469	C	T	1	2021-08-01	United States
ORF3a_174_A	ORF3a	174	SRR15775049	25913	G	C	0,126126	2021-08-01	United States
M_82_T	M	82	SRR15775049	26767	T	C	1	2021-08-01	United States
ORF7a_82_A	ORF7a	82	SRR15775049	27638	T	C	1	2021-08-01	United States
ORF7a_120_I	ORF7a	120	SRR15775049	27752	C	T	1	2021-08-01	United States
ORF7b_40_I	ORF7b	40	SRR15775049	27874	C	T	0,998844	2021-08-01	United States
ORF8_118_NA	ORF8	118	SRR15775049	28247	A	-GATTTC	0,994832	2021-08-01	United States
N_63_G	N	63	SRR15775049	28461	A	G	0,999714	2021-08-01	United States
ORF1ab_1306_S	ORF1ab	1306	SRR15775050	4181	G	T	0,997706	2021-08-01	United States
ORF1ab_2046_L	ORF1ab	2046	SRR15775050	6402	C	T	0,998017	2021-08-01	United States
ORF1ab_2125_Y	ORF1ab	2125	SRR15775050	6638	C	T	0,970964	2021-08-01	United States
ORF1ab_2287_S	ORF1ab	2287	SRR15775050	7124	C	T	0,998635	2021-08-01	United States
ORF1ab_2554_V	ORF1ab	2554	SRR15775050	7926	C	T	0,987323	2021-08-01	United States
ORF1ab_2930_L	ORF1ab	2930	SRR15775050	9053	G	T	0,997997	2021-08-01	United States
ORF1ab_3255_I	ORF1ab	3255	SRR15775050	10029	C	T	0,997165	2021-08-01	United States
ORF1ab_3646_A	ORF1ab	3646	SRR15775050	11201	A	G	0,997742	2021-08-01	United States
ORF1ab_183_V	ORF1ab	183	SRR15775050	14014	T	G	0,98407	2021-08-01	United States
ORF1ab_314_L	ORF1ab	314	SRR15775050	14408	C	T	0,999753	2021-08-01	United States
ORF1ab_662_S	ORF1ab	662	SRR15775050	15451	G	A	0,99963	2021-08-01	United States
ORF1ab_1000_L	ORF1ab	1000	SRR15775050	16466	C	T	0,999378	2021-08-01	United States
ORF1ab_1087_Y	ORF1ab	1087	SRR15775050	16726	C	T	0,979337	2021-08-01	United States
ORF1ab_1918_V	ORF1ab	1918	SRR15775050	19220	C	T	0,998796	2021-08-01	United States
S_19_R	S	19	SRR15775050	21618	C	G	1	2021-08-01	United States
S_156_NA	S	156	SRR15775050	22028	G	-AGTTCA	0,997653	2021-08-01	United States
S_452_R	S	452	SRR15775050	22917	T	G	0,999124	2021-08-01	United States
S_478_K	S	478	SRR15775050	22995	C	A	0,99912	2021-08-01	United States
S_614_G	S	614	SRR15775050	23403	A	G	1	2021-08-01	United States
S_681_R	S	681	SRR15775050	23604	C	G	1	2021-08-01	United States
S_950_N	S	950	SRR15775050	24410	G	A	0,999672	2021-08-01	United States
S_1229_I	S	1229	SRR15775050	25249	G	T	0,977191	2021-08-01	United States
ORF3a_26_L	ORF3a	26	SRR15775050	25469	C	T	1	2021-08-01	United States
M_82_T	M	82	SRR15775050	26767	T	C	0,999162	2021-08-01	United States
ORF7a_82_A	ORF7a	82	SRR15775050	27638	T	C	0,998501	2021-08-01	United States
ORF7a_120_I	ORF7a	120	SRR15775050	27752	C	T	1	2021-08-01	United States
ORF7b_40_I	ORF7b	40	SRR15775050	27874	C	T	0,996042	2021-08-01	United States
ORF8_60_F	ORF8	60	SRR15775050	28073	G	T	0,974592	2021-08-01	United States
ORF8_118_NA	ORF8	118	SRR15775050	28247	A	-GATTTC	0,995472	2021-08-01	United States
N_63_G	N	63	SRR15775050	28461	A	G	0,999411	2021-08-01	United States
N_203_M	N	203	SRR15775050	28881	G	T	0,997734	2021-08-01	United States
N_215_C	N	215	SRR15775050	28916	G	T	0,997727	2021-08-01	United States
N_377_Y	N	377	SRR15775050	29402	G	T	1	2021-08-01	United States
ORF1ab_309_L	ORF1ab	309	SRR15775053	1191	C	T	0,994098	2021-08-01	United States
ORF1ab_538_A	ORF1ab	538	SRR15775053	1877	T	G	0,994779	2021-08-01	United States
ORF1ab_1640_L	ORF1ab	1640	SRR15775053	5184	C	T	0,995684	2021-08-01	United States
ORF1ab_2068_I	ORF1ab	2068	SRR15775053	6468	C	T	0,993702	2021-08-01	United States
ORF1ab_3209_V	ORF1ab	3209	SRR15775053	9891	C	T	0,991837	2021-08-01	United States
ORF1ab_3718_A	ORF1ab	3718	SRR15775053	11418	T	C	0,995058	2021-08-01	United States
ORF1ab_53_G	ORF1ab	53	SRR15775053	13625	A	G	0,993099	2021-08-01	United States
ORF1ab_314_L	ORF1ab	314	SRR15775053	14408	C	T	0,999695	2021-08-01	United States
ORF1ab_662_S	ORF1ab	662	SRR15775053	15451	G	A	0,999528	2021-08-01	United States
ORF1ab_1000_L	ORF1ab	1000	SRR15775053	16466	C	T	0,999235	2021-08-01	United States
ORF1ab_1570_L	ORF1ab	1570	SRR15775053	18176	C	T	0,995323	2021-08-01	United States
ORF1ab_1774_I	ORF1ab	1774	SRR15775053	18788	C	T	0,99308	2021-08-01	United States
ORF1ab_1898_F	ORF1ab	1898	SRR15775053	19160	C	T	0,994507	2021-08-01	United States
ORF1ab_2417_I	ORF1ab	2417	SRR15775053	20718	G	T	0,987241	2021-08-01	United States
S_19_R	S	19	SRR15775053	21618	C	G	1	2021-08-01	United States
S_156_NA	S	156	SRR15775053	22028	G	-AGTTCA	0,999064	2021-08-01	United States
S_348_S	S	348	SRR15775053	22604	G	T	0,99447	2021-08-01	United States
S_452_R	S	452	SRR15775053	22917	T	G	0,999371	2021-08-01	United States
S_478_K	S	478	SRR15775053	22995	C	A	0,999363	2021-08-01	United States
S_614_G	S	614	SRR15775053	23403	A	G	0,99989	2021-08-01	United States
S_681_R	S	681	SRR15775053	23604	C	G	0,999657	2021-08-01	United States
S_950_N	S	950	SRR15775053	24410	G	A	0,99948	2021-08-01	United States
ORF3a_26_L	ORF3a	26	SRR15775053	25469	C	T	0,99973	2021-08-01	United States
ORF3a_81_R	ORF3a	81	SRR15775053	25633	T	C	0,995777	2021-08-01	United States
ORF3a_174_A	ORF3a	174	SRR15775053	25913	G	C	0,0522722	2021-08-01	United States
M_82_T	M	82	SRR15775053	26767	T	C	0,999408	2021-08-01	United States
ORF7a_82_A	ORF7a	82	SRR15775053	27638	T	C	0,998675	2021-08-01	United States
ORF7a_116_F	ORF7a	116	SRR15775053	27739	C	T	0,99734	2021-08-01	United States
ORF7a_120_I	ORF7a	120	SRR15775053	27752	C	T	1	2021-08-01	United States
ORF8_118_NA	ORF8	118	SRR15775053	28247	A	-GATTTC	0,995859	2021-08-01	United States
N_63_G	N	63	SRR15775053	28461	A	G	0,998789	2021-08-01	United States
N_203_M	N	203	SRR15775053	28881	G	T	0,99942	2021-08-01	United States
N_377_Y	N	377	SRR15775053	29402	G	T	1	2021-08-01	United States
ORF1ab_1306_S	ORF1ab	1306	SRR15775055	4181	G	T	0,998031	2021-08-01	United States
ORF1ab_2046_L	ORF1ab	2046	SRR15775055	6402	C	T	0,99861	2021-08-01	United States
ORF1ab_2287_S	ORF1ab	2287	SRR15775055	7124	C	T	0,997295	2021-08-01	United States
ORF1ab_2930_L	ORF1ab	2930	SRR15775055	9053	G	T	0,995224	2021-08-01	United States
ORF1ab_3255_I	ORF1ab	3255	SRR15775055	10029	C	T	0,998192	2021-08-01	United States
ORF1ab_3646_A	ORF1ab	3646	SRR15775055	11201	A	G	0,998994	2021-08-01	United States
ORF1ab_3731_V	ORF1ab	3731	SRR15775055	11456	A	G	0,991098	2021-08-01	United States
ORF1ab_314_L	ORF1ab	314	SRR15775055	14408	C	T	1	2021-08-01	United States
ORF1ab_662_S	ORF1ab	662	SRR15775055	15451	G	A	0,999524	2021-08-01	United States
ORF1ab_1000_L	ORF1ab	1000	SRR15775055	16466	C	T	0,998804	2021-08-01	United States
ORF1ab_1918_V	ORF1ab	1918	SRR15775055	19220	C	T	0,997151	2021-08-01	United States
S_19_R	S	19	SRR15775055	21618	C	G	1	2021-08-01	United States
S_156_NA	S	156	SRR15775055	22028	G	-AGTTCA	0,992126	2021-08-01	United States
S_452_R	S	452	SRR15775055	22917	T	G	0,997955	2021-08-01	United States
S_478_K	S	478	SRR15775055	22995	C	A	0,997925	2021-08-01	United States
S_614_G	S	614	SRR15775055	23403	A	G	1	2021-08-01	United States
S_681_R	S	681	SRR15775055	23604	C	G	1	2021-08-01	United States
S_950_N	S	950	SRR15775055	24410	G	A	1	2021-08-01	United States
ORF3a_26_L	ORF3a	26	SRR15775055	25469	C	T	1	2021-08-01	United States
ORF3a_174_A	ORF3a	174	SRR15775055	25913	G	C	0,0648464	2021-08-01	United States
M_82_T	M	82	SRR15775055	26767	T	C	0,998921	2021-08-01	United States
ORF6_57_S	ORF6	57	SRR15775055	27370	C	T	0,99028	2021-08-01	United States
ORF7a_82_A	ORF7a	82	SRR15775055	27638	T	C	0,998382	2021-08-01	United States
ORF7a_120_I	ORF7a	120	SRR15775055	27752	C	T	1	2021-08-01	United States
ORF7b_40_I	ORF7b	40	SRR15775055	27874	C	T	0,998469	2021-08-01	United States
ORF8_118_NA	ORF8	118	SRR15775055	28247	A	-GATTTC	0,994162	2021-08-01	United States
N_9_H	N	9	SRR15775055	28300	G	T	0,990826	2021-08-01	United States
N_63_G	N	63	SRR15775055	28461	A	G	0,999336	2021-08-01	United States
N_377_Y	N	377	SRR15775055	29402	G	T	1	2021-08-01	United States
ORF1ab_1306_S	ORF1ab	1306	SRR15775057	4181	G	T	0,999057	2021-08-01	United States
ORF1ab_1951_V	ORF1ab	1951	SRR15775057	6117	C	T	0,109256	2021-08-01	United States
ORF1ab_2046_L	ORF1ab	2046	SRR15775057	6402	C	T	0,998644	2021-08-01	United States
ORF1ab_2287_S	ORF1ab	2287	SRR15775057	7124	C	T	0,998445	2021-08-01	United States
ORF1ab_2930_L	ORF1ab	2930	SRR15775057	9053	G	T	0,998836	2021-08-01	United States
ORF1ab_3255_I	ORF1ab	3255	SRR15775057	10029	C	T	0,999235	2021-08-01	United States
ORF1ab_3646_A	ORF1ab	3646	SRR15775057	11201	A	G	0,999213	2021-08-01	United States
ORF1ab_314_L	ORF1ab	314	SRR15775057	14408	C	T	0,9998	2021-08-01	United States
ORF1ab_662_S	ORF1ab	662	SRR15775057	15451	G	A	0,999793	2021-08-01	United States
ORF1ab_1000_L	ORF1ab	1000	SRR15775057	16466	C	T	0,999398	2021-08-01	United States
ORF1ab_1257_V	ORF1ab	1257	SRR15775057	17236	A	G	0,989617	2021-08-01	United States
ORF1ab_1918_V	ORF1ab	1918	SRR15775057	19220	C	T	0,999061	2021-08-01	United States
S_19_R	S	19	SRR15775057	21618	C	G	1	2021-08-01	United States
S_156_NA	S	156	SRR15775057	22028	G	-AGTTCA	1	2021-08-01	United States
S_452_R	S	452	SRR15775057	22917	T	G	0,999593	2021-08-01	United States
S_478_K	S	478	SRR15775057	22995	C	A	1	2021-08-01	United States
S_614_G	S	614	SRR15775057	23403	A	G	0,999779	2021-08-01	United States
S_681_R	S	681	SRR15775057	23604	C	G	1	2021-08-01	United States
S_950_N	S	950	SRR15775057	24410	G	A	0,999508	2021-08-01	United States
ORF3a_26_L	ORF3a	26	SRR15775057	25469	C	T	1	2021-08-01	United States
ORF3a_104_S	ORF3a	104	SRR15775057	25702	C	T	0,986175	2021-08-01	United States
M_82_T	M	82	SRR15775057	26767	T	C	0,999577	2021-08-01	United States
ORF7a_82_A	ORF7a	82	SRR15775057	27638	T	C	1	2021-08-01	United States
ORF7a_120_I	ORF7a	120	SRR15775057	27752	C	T	1	2021-08-01	United States
ORF7b_40_I	ORF7b	40	SRR15775057	27874	C	T	0,997432	2021-08-01	United States
ORF8_118_NA	ORF8	118	SRR15775057	28247	A	-GATTTC	0,997311	2021-08-01	United States
N_63_G	N	63	SRR15775057	28461	A	G	0,999141	2021-08-01	United States
N_203_M	N	203	SRR15775057	28881	G	T	1	2021-08-01	United States
N_208_S	N	208	SRR15775057	28895	G	T	0,997447	2021-08-01	United States
N_215_C	N	215	SRR15775057	28916	G	T	0,998738	2021-08-01	United States
N_377_Y	N	377	SRR15775057	29402	G	T	1	2021-08-01	United States
ORF1ab_599_V	ORF1ab	599	SRR15775058	2061	C	T	0,992581	2021-08-01	United States
ORF1ab_1306_S	ORF1ab	1306	SRR15775058	4181	G	T	0,997831	2021-08-01	United States
ORF1ab_2046_L	ORF1ab	2046	SRR15775058	6402	C	T	0,997196	2021-08-01	United States
ORF1ab_2287_S	ORF1ab	2287	SRR15775058	7124	C	T	1	2021-08-01	United States
ORF1ab_2930_L	ORF1ab	2930	SRR15775058	9053	G	T	0,997382	2021-08-01	United States
ORF1ab_3255_I	ORF1ab	3255	SRR15775058	10029	C	T	0,993671	2021-08-01	United States
ORF1ab_3646_A	ORF1ab	3646	SRR15775058	11201	A	G	0,995671	2021-08-01	United States
ORF1ab_314_L	ORF1ab	314	SRR15775058	14408	C	T	0,99959	2021-08-01	United States
ORF1ab_662_S	ORF1ab	662	SRR15775058	15451	G	A	0,999606	2021-08-01	United States
ORF1ab_1000_L	ORF1ab	1000	SRR15775058	16466	C	T	1	2021-08-01	United States
ORF1ab_1257_V	ORF1ab	1257	SRR15775058	17236	A	G	0,994978	2021-08-01	United States
ORF1ab_1844_V	ORF1ab	1844	SRR15775058	18998	C	T	0,992599	2021-08-01	United States
ORF1ab_1918_V	ORF1ab	1918	SRR15775058	19220	C	T	0,995126	2021-08-01	United States
ORF1ab_2090_Y	ORF1ab	2090	SRR15775058	19735	G	T	0,974138	2021-08-01	United States
S_19_R	S	19	SRR15775058	21618	C	G	1	2021-08-01	United States
S_156_NA	S	156	SRR15775058	22028	G	-AGTTCA	1	2021-08-01	United States
S_452_R	S	452	SRR15775058	22917	T	G	1	2021-08-01	United States
S_478_K	S	478	SRR15775058	22995	C	A	1	2021-08-01	United States
S_614_G	S	614	SRR15775058	23403	A	G	0,998783	2021-08-01	United States
S_681_R	S	681	SRR15775058	23604	C	G	1	2021-08-01	United States
S_950_N	S	950	SRR15775058	24410	G	A	1	2021-08-01	United States
S_1104_L	S	1104	SRR15775058	24872	G	T	0,992656	2021-08-01	United States
ORF3a_26_L	ORF3a	26	SRR15775058	25469	C	T	1	2021-08-01	United States
ORF3a_174_A	ORF3a	174	SRR15775058	25913	G	C	0,0831721	2021-08-01	United States
E_13_NA	E	13	SRR15775058	26283	A	-GTT	0,153092	2021-08-01	United States
M_82_T	M	82	SRR15775058	26767	T	C	1	2021-08-01	United States
ORF7a_82_A	ORF7a	82	SRR15775058	27638	T	C	1	2021-08-01	United States
ORF7a_120_I	ORF7a	120	SRR15775058	27752	C	T	1	2021-08-01	United States
ORF7b_40_I	ORF7b	40	SRR15775058	27874	C	T	1	2021-08-01	United States
ORF8_118_NA	ORF8	118	SRR15775058	28247	A	-GATTTC	0,998145	2021-08-01	United States
N_63_G	N	63	SRR15775058	28461	A	G	1	2021-08-01	United States
N_203_M	N	203	SRR15775058	28881	G	T	1	2021-08-01	United States
N_215_C	N	215	SRR15775058	28916	G	T	0,984848	2021-08-01	United States
ORF1ab_1306_S	ORF1ab	1306	SRR15775060	4181	G	T	0,998387	2021-08-01	United States
ORF1ab_2046_L	ORF1ab	2046	SRR15775060	6402	C	T	0,998845	2021-08-01	United States
ORF1ab_2287_S	ORF1ab	2287	SRR15775060	7124	C	T	0,999801	2021-08-01	United States
ORF1ab_2930_L	ORF1ab	2930	SRR15775060	9053	G	T	0,998149	2021-08-01	United States
ORF1ab_3255_I	ORF1ab	3255	SRR15775060	10029	C	T	0,999147	2021-08-01	United States
ORF1ab_3646_A	ORF1ab	3646	SRR15775060	11201	A	G	0,998522	2021-08-01	United States
ORF1ab_3731_V	ORF1ab	3731	SRR15775060	11456	A	G	0,995106	2021-08-01	United States
ORF1ab_310_A	ORF1ab	310	SRR15775060	14395	A	G	0,995865	2021-08-01	United States
ORF1ab_314_L	ORF1ab	314	SRR15775060	14408	C	T	0,999712	2021-08-01	United States
ORF1ab_662_S	ORF1ab	662	SRR15775060	15451	G	A	0,999608	2021-08-01	United States
ORF1ab_1000_L	ORF1ab	1000	SRR15775060	16466	C	T	0,999458	2021-08-01	United States
ORF1ab_1918_V	ORF1ab	1918	SRR15775060	19220	C	T	0,998961	2021-08-01	United States
S_19_R	S	19	SRR15775060	21618	C	G	1	2021-08-01	United States
S_142_D	S	142	SRR15775060	21987	G	A	1	2021-08-01	United States
S_156_NA	S	156	SRR15775060	22028	G	-AGTTCA	0,996383	2021-08-01	United States
S_452_R	S	452	SRR15775060	22917	T	G	0,999597	2021-08-01	United States
S_478_K	S	478	SRR15775060	22995	C	A	0,999194	2021-08-01	United States
S_614_G	S	614	SRR15775060	23403	A	G	0,999773	2021-08-01	United States
S_681_R	S	681	SRR15775060	23604	C	G	0,999733	2021-08-01	United States
S_950_N	S	950	SRR15775060	24410	G	A	0,999535	2021-08-01	United States
ORF3a_26_L	ORF3a	26	SRR15775060	25469	C	T	0,99986	2021-08-01	United States
ORF3a_174_A	ORF3a	174	SRR15775060	25913	G	C	0,0722696	2021-08-01	United States
M_82_T	M	82	SRR15775060	26767	T	C	0,999598	2021-08-01	United States
ORF7a_82_A	ORF7a	82	SRR15775060	27638	T	C	0,998995	2021-08-01	United States
ORF7a_120_I	ORF7a	120	SRR15775060	27752	C	T	1	2021-08-01	United States
ORF7b_40_I	ORF7b	40	SRR15775060	27874	C	T	0,998437	2021-08-01	United States
ORF8_107_NA	ORF8	107	SRR15775060	28214	C	+T	0,950265	2021-08-01	United States
ORF8_118_NA	ORF8	118	SRR15775060	28247	A	-GATTTC	0,99589	2021-08-01	United States
N_63_G	N	63	SRR15775060	28461	A	G	0,999511	2021-08-01	United States
N_203_M	N	203	SRR15775060	28881	G	T	1	2021-08-01	United States
N_215_C	N	215	SRR15775060	28916	G	T	1	2021-08-01	United States
N_377_Y	N	377	SRR15775060	29402	G	T	1	2021-08-01	United States
ORF1ab_403_I	ORF1ab	403	SRR15775063	1473	C	T	0,977273	2021-08-01	United States
ORF1ab_1306_S	ORF1ab	1306	SRR15775063	4181	G	T	0,99975	2021-08-01	United States
ORF1ab_2046_L	ORF1ab	2046	SRR15775063	6402	C	T	0,995186	2021-08-01	United States
ORF1ab_2287_S	ORF1ab	2287	SRR15775063	7124	C	T	0,996805	2021-08-01	United States
ORF1ab_2930_L	ORF1ab	2930	SRR15775063	9053	G	T	0,996815	2021-08-01	United States
ORF1ab_3255_I	ORF1ab	3255	SRR15775063	10029	C	T	1	2021-08-01	United States
ORF1ab_3646_A	ORF1ab	3646	SRR15775063	11201	A	G	0,998084	2021-08-01	United States
ORF1ab_314_L	ORF1ab	314	SRR15775063	14408	C	T	1	2021-08-01	United States
ORF1ab_662_S	ORF1ab	662	SRR15775063	15451	G	A	0,999687	2021-08-01	United States
ORF1ab_1000_L	ORF1ab	1000	SRR15775063	16466	C	T	0,999131	2021-08-01	United States
ORF1ab_1219_S	ORF1ab	1219	SRR15775063	17122	G	T	0,9949	2021-08-01	United States
ORF1ab_1918_V	ORF1ab	1918	SRR15775063	19220	C	T	0,998313	2021-08-01	United States
ORF1ab_2142_Y	ORF1ab	2142	SRR15775063	19891	G	T	0,981541	2021-08-01	United States
S_19_R	S	19	SRR15775063	21618	C	G	1	2021-08-01	United States
S_156_NA	S	156	SRR15775063	22028	G	-AGTTCA	1	2021-08-01	United States
S_452_R	S	452	SRR15775063	22917	T	G	1	2021-08-01	United States
S_478_K	S	478	SRR15775063	22995	C	A	1	2021-08-01	United States
S_614_G	S	614	SRR15775063	23403	A	G	0,999719	2021-08-01	United States
S_681_R	S	681	SRR15775063	23604	C	G	1	2021-08-01	United States
S_950_N	S	950	SRR15775063	24410	G	A	0,999133	2021-08-01	United States
ORF3a_26_L	ORF3a	26	SRR15775063	25469	C	T	1	2021-08-01	United States
ORF3a_174_A	ORF3a	174	SRR15775063	25913	G	C	0,0756155	2021-08-01	United States
M_82_T	M	82	SRR15775063	26767	T	C	0,999242	2021-08-01	United States
ORF7a_82_A	ORF7a	82	SRR15775063	27638	T	C	1	2021-08-01	United States
ORF7a_120_I	ORF7a	120	SRR15775063	27752	C	T	1	2021-08-01	United States
ORF7b_40_I	ORF7b	40	SRR15775063	27874	C	T	0,995513	2021-08-01	United States
ORF8_118_NA	ORF8	118	SRR15775063	28247	A	-GATTTC	0,991829	2021-08-01	United States
N_63_G	N	63	SRR15775063	28461	A	G	0,999664	2021-08-01	United States
N_203_M	N	203	SRR15775063	28881	G	T	1	2021-08-01	United States
N_215_C	N	215	SRR15775063	28916	G	T	0,997512	2021-08-01	United States
N_377_Y	N	377	SRR15775063	29402	G	T	1	2021-08-01	United States
ORF10_31_Y	ORF10	31	SRR15775063	29648	G	T	0,993509	2021-08-01	United States
ORF1ab_1306_S	ORF1ab	1306	SRR15775066	4181	G	T	0,998767	2021-08-01	United States
ORF1ab_2046_L	ORF1ab	2046	SRR15775066	6402	C	T	0,99912	2021-08-01	United States
ORF1ab_2287_S	ORF1ab	2287	SRR15775066	7124	C	T	0,998111	2021-08-01	United States
ORF1ab_2930_L	ORF1ab	2930	SRR15775066	9053	G	T	0,996989	2021-08-01	United States
ORF1ab_3255_I	ORF1ab	3255	SRR15775066	10029	C	T	0,999425	2021-08-01	United States
ORF1ab_3646_A	ORF1ab	3646	SRR15775066	11201	A	G	0,998642	2021-08-01	United States
ORF1ab_3731_V	ORF1ab	3731	SRR15775066	11456	A	G	0,997154	2021-08-01	United States
ORF1ab_284_I	ORF1ab	284	SRR15775066	14318	C	T	0,995907	2021-08-01	United States
ORF1ab_314_L	ORF1ab	314	SRR15775066	14408	C	T	0,999854	2021-08-01	United States
ORF1ab_662_S	ORF1ab	662	SRR15775066	15451	G	A	0,999882	2021-08-01	United States
ORF1ab_1000_L	ORF1ab	1000	SRR15775066	16466	C	T	0,999479	2021-08-01	United States
ORF1ab_1918_V	ORF1ab	1918	SRR15775066	19220	C	T	0,997837	2021-08-01	United States
S_19_R	S	19	SRR15775066	21618	C	G	1	2021-08-01	United States
S_156_NA	S	156	SRR15775066	22028	G	-AGTTCA	1	2021-08-01	United States
S_452_R	S	452	SRR15775066	22917	T	G	0,999042	2021-08-01	United States
S_478_K	S	478	SRR15775066	22995	C	A	1	2021-08-01	United States
S_614_G	S	614	SRR15775066	23403	A	G	1	2021-08-01	United States
S_681_R	S	681	SRR15775066	23604	C	G	0,999569	2021-08-01	United States
S_950_N	S	950	SRR15775066	24410	G	A	1	2021-08-01	United States
ORF3a_26_L	ORF3a	26	SRR15775066	25469	C	T	0,999702	2021-08-01	United States
ORF3a_255_F	ORF3a	255	SRR15775066	26155	G	T	0,996137	2021-08-01	United States
M_82_T	M	82	SRR15775066	26767	T	C	0,999146	2021-08-01	United States
ORF7a_82_A	ORF7a	82	SRR15775066	27638	T	C	0,998217	2021-08-01	United States
ORF7a_120_I	ORF7a	120	SRR15775066	27752	C	T	0,999406	2021-08-01	United States
ORF7b_40_I	ORF7b	40	SRR15775066	27874	C	T	0,99882	2021-08-01	United States
ORF8_118_NA	ORF8	118	SRR15775066	28247	A	-GATTTC	0,99619	2021-08-01	United States
N_63_G	N	63	SRR15775066	28461	A	G	0,999632	2021-08-01	United States
N_203_M	N	203	SRR15775066	28881	G	T	1	2021-08-01	United States
N_215_C	N	215	SRR15775066	28916	G	T	0,994152	2021-08-01	United States
N_362_I	N	362	SRR15775066	29358	C	T	0,0537084	2021-08-01	United States
N_377_Y	N	377	SRR15775066	29402	G	T	1	2021-08-01	United States
ORF1ab_1213_L	ORF1ab	1213	SRR15775070	3903	C	T	0,993459	2021-08-01	United States
ORF1ab_1306_S	ORF1ab	1306	SRR15775070	4181	G	T	0,998173	2021-08-01	United States
ORF1ab_1526_K	ORF1ab	1526	SRR15775070	4841	G	A	0,995868	2021-08-01	United States
ORF1ab_2046_L	ORF1ab	2046	SRR15775070	6402	C	T	0,997957	2021-08-01	United States
ORF1ab_2287_S	ORF1ab	2287	SRR15775070	7124	C	T	0,999224	2021-08-01	United States
ORF1ab_2930_L	ORF1ab	2930	SRR15775070	9053	G	T	0,998976	2021-08-01	United States
ORF1ab_3255_I	ORF1ab	3255	SRR15775070	10029	C	T	0,999111	2021-08-01	United States
ORF1ab_3646_A	ORF1ab	3646	SRR15775070	11201	A	G	0,999837	2021-08-01	United States
ORF1ab_4179_K	ORF1ab	4179	SRR15775070	12801	G	A	0,993052	2021-08-01	United States
ORF1ab_314_L	ORF1ab	314	SRR15775070	14408	C	T	0,999868	2021-08-01	United States
ORF1ab_662_S	ORF1ab	662	SRR15775070	15451	G	A	0,999761	2021-08-01	United States
ORF1ab_1000_L	ORF1ab	1000	SRR15775070	16466	C	T	1	2021-08-01	United States
ORF1ab_1835_N	ORF1ab	1835	SRR15775070	18972	G	T	0,99484	2021-08-01	United States
ORF1ab_1918_V	ORF1ab	1918	SRR15775070	19220	C	T	0,999064	2021-08-01	United States
S_19_R	S	19	SRR15775070	21618	C	G	1	2021-08-01	United States
S_142_D	S	142	SRR15775070	21987	G	A	1	2021-08-01	United States
S_156_NA	S	156	SRR15775070	22028	G	-AGTTCA	0,997936	2021-08-01	United States
S_452_R	S	452	SRR15775070	22917	T	G	1	2021-08-01	United States
S_478_K	S	478	SRR15775070	22995	C	A	1	2021-08-01	United States
S_614_G	S	614	SRR15775070	23403	A	G	1	2021-08-01	United States
S_681_R	S	681	SRR15775070	23604	C	G	0,999737	2021-08-01	United States
S_950_N	S	950	SRR15775070	24410	G	A	0,997998	2021-08-01	United States
ORF3a_26_L	ORF3a	26	SRR15775070	25469	C	T	0,99973	2021-08-01	United States
ORF3a_174_A	ORF3a	174	SRR15775070	25913	G	C	0,111218	2021-08-01	United States
ORF3a_239_Q	ORF3a	239	SRR15775070	26107	G	C	0,997719	2021-08-01	United States
M_82_T	M	82	SRR15775070	26767	T	C	0,999269	2021-08-01	United States
ORF7a_82_A	ORF7a	82	SRR15775070	27638	T	C	0,999549	2021-08-01	United States
ORF7a_120_I	ORF7a	120	SRR15775070	27752	C	T	1	2021-08-01	United States
ORF7b_40_I	ORF7b	40	SRR15775070	27874	C	T	0,998635	2021-08-01	United States
ORF8_118_NA	ORF8	118	SRR15775070	28247	A	-GATTTC	0,998645	2021-08-01	United States
N_63_G	N	63	SRR15775070	28461	A	G	0,998719	2021-08-01	United States
N_203_M	N	203	SRR15775070	28881	G	T	0,998639	2021-08-01	United States
N_215_C	N	215	SRR15775070	28916	G	T	0,99187	2021-08-01	United States
N_377_Y	N	377	SRR15775070	29402	G	T	1	2021-08-01	United States
ORF1ab_278_S	ORF1ab	278	SRR15775072	1098	A	G	0,994003	2021-08-01	United States
ORF1ab_1640_L	ORF1ab	1640	SRR15775072	5184	C	T	0,996097	2021-08-01	United States
ORF1ab_3209_V	ORF1ab	3209	SRR15775072	9891	C	T	0,993873	2021-08-01	United States
ORF1ab_3718_A	ORF1ab	3718	SRR15775072	11418	T	C	0,995814	2021-08-01	United States
ORF1ab_3750_I	ORF1ab	3750	SRR15775072	11514	C	T	0,995449	2021-08-01	United States
ORF1ab_276_H	ORF1ab	276	SRR15775072	14294	G	A	0,994405	2021-08-01	United States
ORF1ab_314_L	ORF1ab	314	SRR15775072	14408	C	T	0,999735	2021-08-01	United States
ORF1ab_662_S	ORF1ab	662	SRR15775072	15451	G	A	0,99971	2021-08-01	United States
ORF1ab_904_L	ORF1ab	904	SRR15775072	16178	C	T	0,996121	2021-08-01	United States
ORF1ab_1000_L	ORF1ab	1000	SRR15775072	16466	C	T	0,999837	2021-08-01	United States
S_19_R	S	19	SRR15775072	21618	C	G	1	2021-08-01	United States
S_142_D	S	142	SRR15775072	21987	G	A	1	2021-08-01	United States
S_156_NA	S	156	SRR15775072	22028	G	-AGTTCA	1	2021-08-01	United States
S_222_V	S	222	SRR15775072	22227	C	T	0,998004	2021-08-01	United States
S_452_R	S	452	SRR15775072	22917	T	G	1	2021-08-01	United States
S_478_K	S	478	SRR15775072	22995	C	A	1	2021-08-01	United States
S_614_G	S	614	SRR15775072	23403	A	G	0,999903	2021-08-01	United States
S_681_R	S	681	SRR15775072	23604	C	G	0,999749	2021-08-01	United States
S_950_N	S	950	SRR15775072	24410	G	A	0,999649	2021-08-01	United States
S_1030_L	S	1030	SRR15775072	24651	C	T	0,561098	2021-08-01	United States
S_1074_S	S	1074	SRR15775072	24783	A	G	0,99528	2021-08-01	United States
S_1264_L	S	1264	SRR15775072	25352	G	T	0,996143	2021-08-01	United States
ORF3a_26_L	ORF3a	26	SRR15775072	25469	C	T	1	2021-08-01	United States
ORF3a_174_A	ORF3a	174	SRR15775072	25913	G	C	0,0967742	2021-08-01	United States
M_82_T	M	82	SRR15775072	26767	T	C	0,998092	2021-08-01	United States
ORF6_48_N	ORF6	48	SRR15775072	27345	A	T	0,992339	2021-08-01	United States
ORF7a_82_A	ORF7a	82	SRR15775072	27638	T	C	0,999442	2021-08-01	United States
ORF7a_120_I	ORF7a	120	SRR15775072	27752	C	T	1	2021-08-01	United States
ORF8_118_NA	ORF8	118	SRR15775072	28247	A	-GATTTC	0,995209	2021-08-01	United States
N_63_G	N	63	SRR15775072	28461	A	G	0,998961	2021-08-01	United States
N_203_M	N	203	SRR15775072	28881	G	T	0,999154	2021-08-01	United States
N_377_Y	N	377	SRR15775072	29402	G	T	1	2021-08-01	United States
ORF1ab_1640_L	ORF1ab	1640	SRR15775073	5184	C	T	0,996978	2021-08-01	United States
ORF1ab_3209_V	ORF1ab	3209	SRR15775073	9891	C	T	0,992765	2021-08-01	United States
ORF1ab_3718_A	ORF1ab	3718	SRR15775073	11418	T	C	0,996919	2021-08-01	United States
ORF1ab_3750_I	ORF1ab	3750	SRR15775073	11514	C	T	0,995586	2021-08-01	United States
ORF1ab_314_L	ORF1ab	314	SRR15775073	14408	C	T	0,999444	2021-08-01	United States
ORF1ab_662_S	ORF1ab	662	SRR15775073	15451	G	A	0,99952	2021-08-01	United States
ORF1ab_798_I	ORF1ab	798	SRR15775073	15860	A	T	0,0618238	2021-08-01	United States
ORF1ab_1000_L	ORF1ab	1000	SRR15775073	16466	C	T	0,999471	2021-08-01	United States
S_19_R	S	19	SRR15775073	21618	C	G	1	2021-08-01	United States
S_142_D	S	142	SRR15775073	21987	G	A	1	2021-08-01	United States
S_156_NA	S	156	SRR15775073	22028	G	-AGTTCA	0,995848	2021-08-01	United States
S_222_V	S	222	SRR15775073	22227	C	T	0,99196	2021-08-01	United States
S_452_R	S	452	SRR15775073	22917	T	G	1	2021-08-01	United States
S_478_K	S	478	SRR15775073	22995	C	A	1	2021-08-01	United States
S_614_G	S	614	SRR15775073	23403	A	G	1	2021-08-01	United States
S_641_S	S	641	SRR15775073	23484	A	G	0,996629	2021-08-01	United States
S_681_R	S	681	SRR15775073	23604	C	G	0,999782	2021-08-01	United States
S_950_N	S	950	SRR15775073	24410	G	A	0,999689	2021-08-01	United States
S_1264_L	S	1264	SRR15775073	25352	G	T	0,996563	2021-08-01	United States
ORF3a_26_L	ORF3a	26	SRR15775073	25469	C	T	0,999603	2021-08-01	United States
ORF3a_174_A	ORF3a	174	SRR15775073	25913	G	C	0,0720549	2021-08-01	United States
M_82_T	M	82	SRR15775073	26767	T	C	0,999766	2021-08-01	United States
ORF6_48_N	ORF6	48	SRR15775073	27345	A	T	0,996532	2021-08-01	United States
ORF7a_82_A	ORF7a	82	SRR15775073	27638	T	C	0,999717	2021-08-01	United States
ORF7a_120_I	ORF7a	120	SRR15775073	27752	C	T	1	2021-08-01	United States
ORF8_118_NA	ORF8	118	SRR15775073	28247	A	-GATTTC	0,993538	2021-08-01	United States
N_63_G	N	63	SRR15775073	28461	A	G	0,9995	2021-08-01	United States
N_203_M	N	203	SRR15775073	28881	G	T	0,997218	2021-08-01	United States
N_377_Y	N	377	SRR15775073	29402	G	T	1	2021-08-01	United States
ORF1ab_599_V	ORF1ab	599	SRR15775079	2061	C	T	0,992049	2021-08-01	United States
ORF1ab_1306_S	ORF1ab	1306	SRR15775079	4181	G	T	0,998719	2021-08-01	United States
ORF1ab_2046_L	ORF1ab	2046	SRR15775079	6402	C	T	0,998647	2021-08-01	United States
ORF1ab_2186_A	ORF1ab	2186	SRR15775079	6821	A	G	0,992208	2021-08-01	United States
ORF1ab_2287_S	ORF1ab	2287	SRR15775079	7124	C	T	0,997472	2021-08-01	United States
ORF1ab_2930_L	ORF1ab	2930	SRR15775079	9053	G	T	0,994764	2021-08-01	United States
ORF1ab_3255_I	ORF1ab	3255	SRR15775079	10029	C	T	0,996	2021-08-01	United States
ORF1ab_3646_A	ORF1ab	3646	SRR15775079	11201	A	G	0,998005	2021-08-01	United States
ORF1ab_314_L	ORF1ab	314	SRR15775079	14408	C	T	0,999303	2021-08-01	United States
ORF1ab_662_S	ORF1ab	662	SRR15775079	15451	G	A	1	2021-08-01	United States
ORF1ab_1000_L	ORF1ab	1000	SRR15775079	16466	C	T	0,998677	2021-08-01	United States
ORF1ab_1087_Y	ORF1ab	1087	SRR15775079	16726	C	T	0,993485	2021-08-01	United States
ORF1ab_1918_V	ORF1ab	1918	SRR15775079	19220	C	T	0,998935	2021-08-01	United States
S_19_R	S	19	SRR15775079	21618	C	G	1	2021-08-01	United States
S_156_NA	S	156	SRR15775079	22028	G	-AGTTCA	0,984	2021-08-01	United States
S_452_R	S	452	SRR15775079	22917	T	G	1	2021-08-01	United States
S_478_K	S	478	SRR15775079	22995	C	A	1	2021-08-01	United States
S_614_G	S	614	SRR15775079	23403	A	G	1	2021-08-01	United States
S_681_R	S	681	SRR15775079	23604	C	G	1	2021-08-01	United States
S_950_N	S	950	SRR15775079	24410	G	A	1	2021-08-01	United States
S_1104_L	S	1104	SRR15775079	24872	G	T	0,991744	2021-08-01	United States
ORF3a_26_L	ORF3a	26	SRR15775079	25469	C	T	1	2021-08-01	United States
ORF3a_54_S	ORF3a	54	SRR15775079	25552	G	T	0,997271	2021-08-01	United States
ORF3a_174_A	ORF3a	174	SRR15775079	25913	G	C	0,0514706	2021-08-01	United States
M_82_T	M	82	SRR15775079	26767	T	C	1	2021-08-01	United States
ORF7a_82_A	ORF7a	82	SRR15775079	27638	T	C	1	2021-08-01	United States
ORF7a_120_I	ORF7a	120	SRR15775079	27752	C	T	1	2021-08-01	United States
ORF7b_40_I	ORF7b	40	SRR15775079	27874	C	T	1	2021-08-01	United States
ORF8_118_NA	ORF8	118	SRR15775079	28247	A	-GATTTC	0,992527	2021-08-01	United States
N_63_G	N	63	SRR15775079	28461	A	G	0,999431	2021-08-01	United States
N_203_M	N	203	SRR15775079	28881	G	T	1	2021-08-01	United States
N_215_C	N	215	SRR15775079	28916	G	T	0,994186	2021-08-01	United States
ORF1ab_1640_L	ORF1ab	1640	SRR15775082	5184	C	T	0,987063	2021-08-01	United States
ORF1ab_3209_V	ORF1ab	3209	SRR15775082	9891	C	T	0,988839	2021-08-01	United States
ORF1ab_3718_A	ORF1ab	3718	SRR15775082	11418	T	C	0,994875	2021-08-01	United States
ORF1ab_3750_I	ORF1ab	3750	SRR15775082	11514	C	T	0,993536	2021-08-01	United States
ORF1ab_314_L	ORF1ab	314	SRR15775082	14408	C	T	1	2021-08-01	United States
ORF1ab_662_S	ORF1ab	662	SRR15775082	15451	G	A	0,999532	2021-08-01	United States
ORF1ab_1000_L	ORF1ab	1000	SRR15775082	16466	C	T	1	2021-08-01	United States
S_19_R	S	19	SRR15775082	21618	C	G	1	2021-08-01	United States
S_156_NA	S	156	SRR15775082	22028	G	-AGTTCA	0,996552	2021-08-01	United States
S_222_V	S	222	SRR15775082	22227	C	T	0,986254	2021-08-01	United States
S_274_I	S	274	SRR15775082	22383	C	T	0,997821	2021-08-01	United States
S_452_R	S	452	SRR15775082	22917	T	G	0,998716	2021-08-01	United States
S_478_K	S	478	SRR15775082	22995	C	A	1	2021-08-01	United States
S_614_G	S	614	SRR15775082	23403	A	G	0,99974	2021-08-01	United States
S_681_R	S	681	SRR15775082	23604	C	G	1	2021-08-01	United States
S_950_N	S	950	SRR15775082	24410	G	A	0,99841	2021-08-01	United States
S_1264_L	S	1264	SRR15775082	25352	G	T	0,990033	2021-08-01	United States
ORF3a_26_L	ORF3a	26	SRR15775082	25469	C	T	1	2021-08-01	United States
M_82_T	M	82	SRR15775082	26767	T	C	0,998553	2021-08-01	United States
ORF6_48_N	ORF6	48	SRR15775082	27345	A	T	0,989402	2021-08-01	United States
ORF7a_82_A	ORF7a	82	SRR15775082	27638	T	C	1	2021-08-01	United States
ORF7a_120_I	ORF7a	120	SRR15775082	27752	C	T	1	2021-08-01	United States
ORF8_118_NA	ORF8	118	SRR15775082	28247	A	-GATTTC	0,994384	2021-08-01	United States
N_63_G	N	63	SRR15775082	28461	A	G	0,999011	2021-08-01	United States
N_203_M	N	203	SRR15775082	28881	G	T	0,997753	2021-08-01	United States
N_377_Y	N	377	SRR15775082	29402	G	T	1	2021-08-01	United States
ORF1ab_1306_S	ORF1ab	1306	SRR15775083	4181	G	T	0,998675	2021-08-01	United States
ORF1ab_2046_L	ORF1ab	2046	SRR15775083	6402	C	T	0,998441	2021-08-01	United States
ORF1ab_2287_S	ORF1ab	2287	SRR15775083	7124	C	T	0,997383	2021-08-01	United States
ORF1ab_2930_L	ORF1ab	2930	SRR15775083	9053	G	T	0,998691	2021-08-01	United States
ORF1ab_3255_I	ORF1ab	3255	SRR15775083	10029	C	T	0,998963	2021-08-01	United States
ORF1ab_3353_R	ORF1ab	3353	SRR15775083	10323	A	G	0,993938	2021-08-01	United States
ORF1ab_3646_A	ORF1ab	3646	SRR15775083	11201	A	G	0,998396	2021-08-01	United States
ORF1ab_314_L	ORF1ab	314	SRR15775083	14408	C	T	0,999775	2021-08-01	United States
ORF1ab_662_S	ORF1ab	662	SRR15775083	15451	G	A	0,999427	2021-08-01	United States
ORF1ab_1000_L	ORF1ab	1000	SRR15775083	16466	C	T	0,999583	2021-08-01	United States
ORF1ab_1257_V	ORF1ab	1257	SRR15775083	17236	A	G	0,996173	2021-08-01	United States
ORF1ab_1918_V	ORF1ab	1918	SRR15775083	19220	C	T	0,998357	2021-08-01	United States
S_19_R	S	19	SRR15775083	21618	C	G	1	2021-08-01	United States
S_142_D	S	142	SRR15775083	21987	G	A	0,994652	2021-08-01	United States
S_156_NA	S	156	SRR15775083	22028	G	-AGTTCA	0,998525	2021-08-01	United States
S_452_R	S	452	SRR15775083	22917	T	G	0,999199	2021-08-01	United States
S_478_K	S	478	SRR15775083	22995	C	A	0,9992	2021-08-01	United States
S_614_G	S	614	SRR15775083	23403	A	G	1	2021-08-01	United States
S_681_R	S	681	SRR15775083	23604	C	G	0,999692	2021-08-01	United States
S_950_N	S	950	SRR15775083	24410	G	A	0,999457	2021-08-01	United States
ORF3a_26_L	ORF3a	26	SRR15775083	25469	C	T	0,999842	2021-08-01	United States
ORF3a_174_A	ORF3a	174	SRR15775083	25913	G	C	0,0674619	2021-08-01	United States
M_82_T	M	82	SRR15775083	26767	T	C	0,99983	2021-08-01	United States
ORF7a_82_A	ORF7a	82	SRR15775083	27638	T	C	0,999534	2021-08-01	United States
ORF7a_120_I	ORF7a	120	SRR15775083	27752	C	T	1	2021-08-01	United States
ORF7b_40_I	ORF7b	40	SRR15775083	27874	C	T	0,999053	2021-08-01	United States
ORF8_118_NA	ORF8	118	SRR15775083	28247	A	-GATTTC	0,996028	2021-08-01	United States
N_63_G	N	63	SRR15775083	28461	A	G	0,999343	2021-08-01	United States
N_203_M	N	203	SRR15775083	28881	G	T	0,998973	2021-08-01	United States
N_215_C	N	215	SRR15775083	28916	G	T	0,99819	2021-08-01	United States
N_377_Y	N	377	SRR15775083	29402	G	T	1	2021-08-01	United States
ORF1ab_1306_S	ORF1ab	1306	SRR15775084	4181	G	T	0,997551	2021-08-01	United States
ORF1ab_2046_L	ORF1ab	2046	SRR15775084	6402	C	T	0,99702	2021-08-01	United States
ORF1ab_2287_S	ORF1ab	2287	SRR15775084	7124	C	T	0,997408	2021-08-01	United States
ORF1ab_2618_V	ORF1ab	2618	SRR15775084	8118	C	T	0,989542	2021-08-01	United States
ORF1ab_2930_L	ORF1ab	2930	SRR15775084	9053	G	T	0,994432	2021-08-01	United States
ORF1ab_3255_I	ORF1ab	3255	SRR15775084	10029	C	T	0,996071	2021-08-01	United States
ORF1ab_3646_A	ORF1ab	3646	SRR15775084	11201	A	G	0,997554	2021-08-01	United States
ORF1ab_3731_V	ORF1ab	3731	SRR15775084	11456	A	G	0,984879	2021-08-01	United States
ORF1ab_314_L	ORF1ab	314	SRR15775084	14408	C	T	0,999383	2021-08-01	United States
ORF1ab_662_S	ORF1ab	662	SRR15775084	15451	G	A	0,999745	2021-08-01	United States
ORF1ab_1000_L	ORF1ab	1000	SRR15775084	16466	C	T	0,999401	2021-08-01	United States
ORF1ab_1918_V	ORF1ab	1918	SRR15775084	19220	C	T	0,997742	2021-08-01	United States
S_19_R	S	19	SRR15775084	21618	C	G	1	2021-08-01	United States
S_156_NA	S	156	SRR15775084	22028	G	-AGTTCA	0,997024	2021-08-01	United States
S_452_R	S	452	SRR15775084	22917	T	G	1	2021-08-01	United States
S_478_K	S	478	SRR15775084	22995	C	A	1	2021-08-01	United States
S_614_G	S	614	SRR15775084	23403	A	G	1	2021-08-01	United States
S_681_R	S	681	SRR15775084	23604	C	G	0,999709	2021-08-01	United States
S_860_I	S	860	SRR15775084	24140	G	A	0,986552	2021-08-01	United States
S_950_N	S	950	SRR15775084	24410	G	A	1	2021-08-01	United States
ORF3a_26_L	ORF3a	26	SRR15775084	25469	C	T	1	2021-08-01	United States
ORF3a_67_N	ORF3a	67	SRR15775084	25593	G	C	0,993017	2021-08-01	United States
ORF3a_174_A	ORF3a	174	SRR15775084	25913	G	C	0,117464	2021-08-01	United States
M_82_T	M	82	SRR15775084	26767	T	C	0,998866	2021-08-01	United States
ORF7a_82_A	ORF7a	82	SRR15775084	27638	T	C	1	2021-08-01	United States
ORF7a_120_I	ORF7a	120	SRR15775084	27752	C	T	1	2021-08-01	United States
ORF7b_40_I	ORF7b	40	SRR15775084	27874	C	T	0,995888	2021-08-01	United States
ORF8_118_NA	ORF8	118	SRR15775084	28247	A	-GATTTC	0,996434	2021-08-01	United States
N_63_G	N	63	SRR15775084	28461	A	G	0,999336	2021-08-01	United States
N_377_Y	N	377	SRR15775084	29402	G	T	0,992701	2021-08-01	United States
ORF1ab_1306_S	ORF1ab	1306	SRR15775085	4181	G	T	0,997451	2021-08-01	United States
ORF1ab_2046_L	ORF1ab	2046	SRR15775085	6402	C	T	0,998882	2021-08-01	United States
ORF1ab_2287_S	ORF1ab	2287	SRR15775085	7124	C	T	0,999134	2021-08-01	United States
ORF1ab_2930_L	ORF1ab	2930	SRR15775085	9053	G	T	0,999308	2021-08-01	United States
ORF1ab_3255_I	ORF1ab	3255	SRR15775085	10029	C	T	0,999204	2021-08-01	United States
ORF1ab_3646_A	ORF1ab	3646	SRR15775085	11201	A	G	0,998582	2021-08-01	United States
ORF1ab_4120_H	ORF1ab	4120	SRR15775085	12624	C	A	0,993231	2021-08-01	United States
ORF1ab_314_L	ORF1ab	314	SRR15775085	14408	C	T	1	2021-08-01	United States
ORF1ab_662_S	ORF1ab	662	SRR15775085	15451	G	A	0,999498	2021-08-01	United States
ORF1ab_1000_L	ORF1ab	1000	SRR15775085	16466	C	T	0,999759	2021-08-01	United States
ORF1ab_1257_V	ORF1ab	1257	SRR15775085	17236	A	G	0,995815	2021-08-01	United States
ORF1ab_1918_V	ORF1ab	1918	SRR15775085	19220	C	T	0,998879	2021-08-01	United States
S_19_R	S	19	SRR15775085	21618	C	G	0,998941	2021-08-01	United States
S_142_D	S	142	SRR15775085	21987	G	A	1	2021-08-01	United States
S_156_NA	S	156	SRR15775085	22028	G	-AGTTCA	1	2021-08-01	United States
S_452_R	S	452	SRR15775085	22917	T	G	1	2021-08-01	United States
S_478_K	S	478	SRR15775085	22995	C	A	1	2021-08-01	United States
S_547_I	S	547	SRR15775085	23202	C	T	0,99604	2021-08-01	United States
S_614_G	S	614	SRR15775085	23403	A	G	0,99971	2021-08-01	United States
S_681_R	S	681	SRR15775085	23604	C	G	0,999475	2021-08-01	United States
S_950_N	S	950	SRR15775085	24410	G	A	1	2021-08-01	United States
ORF3a_26_L	ORF3a	26	SRR15775085	25469	C	T	0,999742	2021-08-01	United States
ORF3a_174_A	ORF3a	174	SRR15775085	25913	G	C	0,0921212	2021-08-01	United States
M_82_T	M	82	SRR15775085	26767	T	C	1	2021-08-01	United States
ORF7a_82_A	ORF7a	82	SRR15775085	27638	T	C	1	2021-08-01	United States
ORF7a_120_I	ORF7a	120	SRR15775085	27752	C	T	1	2021-08-01	United States
ORF7b_40_I	ORF7b	40	SRR15775085	27874	C	T	0,999093	2021-08-01	United States
ORF8_118_NA	ORF8	118	SRR15775085	28247	A	-GATTTC	0,997639	2021-08-01	United States
N_63_G	N	63	SRR15775085	28461	A	G	0,998996	2021-08-01	United States
N_203_M	N	203	SRR15775085	28881	G	T	0,999118	2021-08-01	United States
N_215_C	N	215	SRR15775085	28916	G	T	0,998224	2021-08-01	United States
N_377_Y	N	377	SRR15775085	29402	G	T	1	2021-08-01	United States
N_387_NA	N	387	SRR15775085	29432	A	-AGAAACAGC	0,0746812	2021-08-01	United States
ORF1ab_1306_S	ORF1ab	1306	SRR15775086	4181	G	T	0,998671	2021-08-01	United States
ORF1ab_2046_L	ORF1ab	2046	SRR15775086	6402	C	T	0,998846	2021-08-01	United States
ORF1ab_2287_S	ORF1ab	2287	SRR15775086	7124	C	T	0,998065	2021-08-01	United States
ORF1ab_2930_L	ORF1ab	2930	SRR15775086	9053	G	T	0,998529	2021-08-01	United States
ORF1ab_3255_I	ORF1ab	3255	SRR15775086	10029	C	T	0,99887	2021-08-01	United States
ORF1ab_3646_A	ORF1ab	3646	SRR15775086	11201	A	G	0,997812	2021-08-01	United States
ORF1ab_314_L	ORF1ab	314	SRR15775086	14408	C	T	0,999556	2021-08-01	United States
ORF1ab_662_S	ORF1ab	662	SRR15775086	15451	G	A	0,999697	2021-08-01	United States
ORF1ab_1000_L	ORF1ab	1000	SRR15775086	16466	C	T	0,999497	2021-08-01	United States
ORF1ab_1624_S	ORF1ab	1624	SRR15775086	18337	G	T	0,995211	2021-08-01	United States
ORF1ab_1918_V	ORF1ab	1918	SRR15775086	19220	C	T	0,998915	2021-08-01	United States
ORF1ab_2073_L	ORF1ab	2073	SRR15775086	19684	G	T	0,993026	2021-08-01	United States
S_19_R	S	19	SRR15775086	21618	C	G	1	2021-08-01	United States
S_156_NA	S	156	SRR15775086	22028	G	-AGTTCA	1	2021-08-01	United States
S_452_R	S	452	SRR15775086	22917	T	G	1	2021-08-01	United States
S_478_K	S	478	SRR15775086	22995	C	A	1	2021-08-01	United States
S_614_G	S	614	SRR15775086	23403	A	G	0,999904	2021-08-01	United States
S_681_R	S	681	SRR15775086	23604	C	G	0,999039	2021-08-01	United States
S_950_N	S	950	SRR15775086	24410	G	A	0,999835	2021-08-01	United States
ORF3a_26_L	ORF3a	26	SRR15775086	25469	C	T	0,999834	2021-08-01	United States
ORF3a_239_Q	ORF3a	239	SRR15775086	26107	G	C	0,995603	2021-08-01	United States
M_82_T	M	82	SRR15775086	26767	T	C	0,999591	2021-08-01	United States
ORF7a_82_A	ORF7a	82	SRR15775086	27638	T	C	0,999329	2021-08-01	United States
ORF7a_120_I	ORF7a	120	SRR15775086	27752	C	T	1	2021-08-01	United States
ORF7b_40_I	ORF7b	40	SRR15775086	27874	C	T	0,997451	2021-08-01	United States
ORF8_118_NA	ORF8	118	SRR15775086	28247	A	-GATTTC	0,996546	2021-08-01	United States
N_63_G	N	63	SRR15775086	28461	A	G	0,99874	2021-08-01	United States
N_203_M	N	203	SRR15775086	28881	G	T	0,999382	2021-08-01	United States
N_215_C	N	215	SRR15775086	28916	G	T	0,99907	2021-08-01	United States
N_377_Y	N	377	SRR15775086	29402	G	T	1	2021-08-01	United States
ORF1ab_1633_D	ORF1ab	1633	SRR15775087	5164	G	T	0,98374	2021-08-01	United States
ORF1ab_1640_L	ORF1ab	1640	SRR15775087	5184	C	T	0,983806	2021-08-01	United States
ORF1ab_1851_NA	ORF1ab	1851	SRR15775087	5816	G	-CTTTA	0,251509	2021-08-01	United States
ORF1ab_2500_F	ORF1ab	2500	SRR15775087	7764	C	T	0,957576	2021-08-01	United States
ORF1ab_2781_P	ORF1ab	2781	SRR15775087	8607	T	C	0,203449	2021-08-01	United States
ORF1ab_3209_V	ORF1ab	3209	SRR15775087	9891	C	T	0,98155	2021-08-01	United States
ORF1ab_3718_A	ORF1ab	3718	SRR15775087	11418	T	C	0,9875	2021-08-01	United States
ORF1ab_3750_I	ORF1ab	3750	SRR15775087	11514	C	T	0,984615	2021-08-01	United States
ORF1ab_314_L	ORF1ab	314	SRR15775087	14408	C	T	1	2021-08-01	United States
ORF1ab_662_S	ORF1ab	662	SRR15775087	15451	G	A	0,999428	2021-08-01	United States
ORF1ab_1000_L	ORF1ab	1000	SRR15775087	16466	C	T	0,998917	2021-08-01	United States
S_19_R	S	19	SRR15775087	21618	C	G	1	2021-08-01	United States
S_142_D	S	142	SRR15775087	21987	G	A	1	2021-08-01	United States
S_156_NA	S	156	SRR15775087	22028	G	-AGTTCA	1	2021-08-01	United States
S_222_V	S	222	SRR15775087	22227	C	T	0,997585	2021-08-01	United States
S_289_I	S	289	SRR15775087	22427	G	A	0,986885	2021-08-01	United States
S_452_R	S	452	SRR15775087	22917	T	G	0,997312	2021-08-01	United States
S_478_K	S	478	SRR15775087	22995	C	A	0,997305	2021-08-01	United States
S_614_G	S	614	SRR15775087	23403	A	G	1	2021-08-01	United States
S_681_R	S	681	SRR15775087	23604	C	G	1	2021-08-01	United States
S_950_N	S	950	SRR15775087	24410	G	A	0,998691	2021-08-01	United States
S_1208_H	S	1208	SRR15775087	25186	G	T	0,233918	2021-08-01	United States
ORF3a_26_L	ORF3a	26	SRR15775087	25469	C	T	1	2021-08-01	United States
ORF3a_174_A	ORF3a	174	SRR15775087	25913	G	C	0,11531	2021-08-01	United States
M_82_T	M	82	SRR15775087	26767	T	C	0,997573	2021-08-01	United States
ORF7a_82_A	ORF7a	82	SRR15775087	27638	T	C	1	2021-08-01	United States
ORF7a_120_I	ORF7a	120	SRR15775087	27752	C	T	1	2021-08-01	United States
ORF8_118_NA	ORF8	118	SRR15775087	28247	A	-GATTTC	0,993677	2021-08-01	United States
N_18_V	N	18	SRR15775087	28326	G	T	0,977477	2021-08-01	United States
N_22_G	N	22	SRR15775087	28338	A	G	0,978602	2021-08-01	United States
N_63_G	N	63	SRR15775087	28461	A	G	0,998738	2021-08-01	United States
N_203_M	N	203	SRR15775087	28881	G	T	1	2021-08-01	United States
ORF1ab_148_D	ORF1ab	148	SRR15775091	709	G	T	0,995506	2021-07-31	United States
ORF1ab_1306_S	ORF1ab	1306	SRR15775091	4181	G	T	0,998643	2021-07-31	United States
ORF1ab_2046_L	ORF1ab	2046	SRR15775091	6402	C	T	0,998969	2021-07-31	United States
ORF1ab_2165_W	ORF1ab	2165	SRR15775091	6760	T	G	0,990143	2021-07-31	United States
ORF1ab_2287_S	ORF1ab	2287	SRR15775091	7124	C	T	0,998252	2021-07-31	United States
ORF1ab_2930_L	ORF1ab	2930	SRR15775091	9053	G	T	0,997796	2021-07-31	United States
ORF1ab_3255_I	ORF1ab	3255	SRR15775091	10029	C	T	0,995238	2021-07-31	United States
ORF1ab_3646_A	ORF1ab	3646	SRR15775091	11201	A	G	0,998054	2021-07-31	United States
ORF1ab_3731_V	ORF1ab	3731	SRR15775091	11456	A	G	0,996769	2021-07-31	United States
ORF1ab_314_L	ORF1ab	314	SRR15775091	14408	C	T	0,999873	2021-07-31	United States
ORF1ab_662_S	ORF1ab	662	SRR15775091	15451	G	A	0,999401	2021-07-31	United States
ORF1ab_786_F	ORF1ab	786	SRR15775091	15824	C	T	0,997455	2021-07-31	United States
ORF1ab_1000_L	ORF1ab	1000	SRR15775091	16466	C	T	0,998738	2021-07-31	United States
ORF1ab_1918_V	ORF1ab	1918	SRR15775091	19220	C	T	0,998092	2021-07-31	United States
S_19_R	S	19	SRR15775091	21618	C	G	1	2021-07-31	United States
S_156_NA	S	156	SRR15775091	22028	G	-AGTTCA	1	2021-07-31	United States
S_452_R	S	452	SRR15775091	22917	T	G	1	2021-07-31	United States
S_478_K	S	478	SRR15775091	22995	C	A	0,998476	2021-07-31	United States
S_614_G	S	614	SRR15775091	23403	A	G	0,999507	2021-07-31	United States
S_681_R	S	681	SRR15775091	23604	C	G	1	2021-07-31	United States
S_950_N	S	950	SRR15775091	24410	G	A	0,998649	2021-07-31	United States
ORF3a_26_L	ORF3a	26	SRR15775091	25469	C	T	1	2021-07-31	United States
ORF3a_174_A	ORF3a	174	SRR15775091	25913	G	C	0,0868794	2021-07-31	United States
M_82_T	M	82	SRR15775091	26767	T	C	1	2021-07-31	United States
ORF7a_82_A	ORF7a	82	SRR15775091	27638	T	C	0,998054	2021-07-31	United States
ORF7a_120_I	ORF7a	120	SRR15775091	27752	C	T	0,999032	2021-07-31	United States
ORF7b_40_I	ORF7b	40	SRR15775091	27874	C	T	0,99932	2021-07-31	United States
ORF8_118_NA	ORF8	118	SRR15775091	28247	A	-GATTTC	0,996745	2021-07-31	United States
N_63_G	N	63	SRR15775091	28461	A	G	1	2021-07-31	United States
N_377_Y	N	377	SRR15775091	29402	G	T	1	2021-07-31	United States
ORF1ab_1306_S	ORF1ab	1306	SRR15775096	4181	G	T	0,998586	2021-07-31	United States
ORF1ab_2046_L	ORF1ab	2046	SRR15775096	6402	C	T	0,998041	2021-07-31	United States
ORF1ab_2287_S	ORF1ab	2287	SRR15775096	7124	C	T	0,998822	2021-07-31	United States
ORF1ab_2930_L	ORF1ab	2930	SRR15775096	9053	G	T	0,999012	2021-07-31	United States
ORF1ab_3255_I	ORF1ab	3255	SRR15775096	10029	C	T	0,998584	2021-07-31	United States
ORF1ab_3646_A	ORF1ab	3646	SRR15775096	11201	A	G	0,998921	2021-07-31	United States
ORF1ab_314_L	ORF1ab	314	SRR15775096	14408	C	T	0,999619	2021-07-31	United States
ORF1ab_662_S	ORF1ab	662	SRR15775096	15451	G	A	0,999587	2021-07-31	United States
ORF1ab_1000_L	ORF1ab	1000	SRR15775096	16466	C	T	0,999495	2021-07-31	United States
ORF1ab_1918_V	ORF1ab	1918	SRR15775096	19220	C	T	0,998643	2021-07-31	United States
ORF1ab_2169_L	ORF1ab	2169	SRR15775096	19973	C	T	0,0613626	2021-07-31	United States
ORF1ab_2635_H	ORF1ab	2635	SRR15775096	21372	G	T	0,991382	2021-07-31	United States
S_19_R	S	19	SRR15775096	21618	C	G	1	2021-07-31	United States
S_156_NA	S	156	SRR15775096	22028	G	-AGTTCA	0,998624	2021-07-31	United States
S_452_R	S	452	SRR15775096	22917	T	G	1	2021-07-31	United States
S_478_K	S	478	SRR15775096	22995	C	A	1	2021-07-31	United States
S_614_G	S	614	SRR15775096	23403	A	G	0,999917	2021-07-31	United States
S_681_R	S	681	SRR15775096	23604	C	G	0,999753	2021-07-31	United States
S_950_N	S	950	SRR15775096	24410	G	A	0,999169	2021-07-31	United States
ORF3a_26_L	ORF3a	26	SRR15775096	25469	C	T	0,999672	2021-07-31	United States
M_82_T	M	82	SRR15775096	26767	T	C	1	2021-07-31	United States
M_125_Y	M	125	SRR15775096	26895	C	T	0,994984	2021-07-31	United States
ORF7a_71_I	ORF7a	71	SRR15775096	27604	G	A	0,996929	2021-07-31	United States
ORF7a_82_A	ORF7a	82	SRR15775096	27638	T	C	0,997348	2021-07-31	United States
ORF7a_120_I	ORF7a	120	SRR15775096	27752	C	T	0,999625	2021-07-31	United States
ORF7b_40_I	ORF7b	40	SRR15775096	27874	C	T	0,998275	2021-07-31	United States
ORF8_118_NA	ORF8	118	SRR15775096	28247	A	-GATTTC	0,9956	2021-07-31	United States
N_63_G	N	63	SRR15775096	28461	A	G	0,998628	2021-07-31	United States
N_203_M	N	203	SRR15775096	28881	G	T	1	2021-07-31	United States
N_215_C	N	215	SRR15775096	28916	G	T	0,999504	2021-07-31	United States
N_377_Y	N	377	SRR15775096	29402	G	T	0,998947	2021-07-31	United States
ORF1ab_1127_Y	ORF1ab	1127	SRR15775098	3644	G	T	0,99028	2021-07-31	United States
ORF1ab_1306_S	ORF1ab	1306	SRR15775098	4181	G	T	0,998755	2021-07-31	United States
ORF1ab_2046_L	ORF1ab	2046	SRR15775098	6402	C	T	0,998077	2021-07-31	United States
ORF1ab_2287_S	ORF1ab	2287	SRR15775098	7124	C	T	0,998146	2021-07-31	United States
ORF1ab_2930_L	ORF1ab	2930	SRR15775098	9053	G	T	0,998539	2021-07-31	United States
ORF1ab_3255_I	ORF1ab	3255	SRR15775098	10029	C	T	0,99696	2021-07-31	United States
ORF1ab_3646_A	ORF1ab	3646	SRR15775098	11201	A	G	0,998204	2021-07-31	United States
ORF1ab_3731_V	ORF1ab	3731	SRR15775098	11456	A	G	0,991856	2021-07-31	United States
ORF1ab_314_L	ORF1ab	314	SRR15775098	14408	C	T	0,999613	2021-07-31	United States
ORF1ab_662_S	ORF1ab	662	SRR15775098	15451	G	A	0,999607	2021-07-31	United States
ORF1ab_1000_L	ORF1ab	1000	SRR15775098	16466	C	T	0,999237	2021-07-31	United States
ORF1ab_1550_Y	ORF1ab	1550	SRR15775098	18115	C	T	0,991934	2021-07-31	United States
ORF1ab_1918_V	ORF1ab	1918	SRR15775098	19220	C	T	0,999298	2021-07-31	United States
S_19_R	S	19	SRR15775098	21618	C	G	0,992844	2021-07-31	United States
S_142_D	S	142	SRR15775098	21987	G	A	1	2021-07-31	United States
S_156_NA	S	156	SRR15775098	22028	G	-AGTTCA	0,998416	2021-07-31	United States
S_452_R	S	452	SRR15775098	22917	T	G	1	2021-07-31	United States
S_478_K	S	478	SRR15775098	22995	C	A	0,999524	2021-07-31	United States
S_614_G	S	614	SRR15775098	23403	A	G	0,999933	2021-07-31	United States
S_681_R	S	681	SRR15775098	23604	C	G	0,999892	2021-07-31	United States
S_701_V	S	701	SRR15775098	23664	C	T	0,995666	2021-07-31	United States
S_846_V	S	846	SRR15775098	24099	C	T	0,992258	2021-07-31	United States
S_950_N	S	950	SRR15775098	24410	G	A	0,998231	2021-07-31	United States
ORF3a_26_L	ORF3a	26	SRR15775098	25469	C	T	0,999607	2021-07-31	United States
ORF3a_174_A	ORF3a	174	SRR15775098	25913	G	C	0,0786517	2021-07-31	United States
M_82_T	M	82	SRR15775098	26767	T	C	0,999765	2021-07-31	United States
ORF7a_82_A	ORF7a	82	SRR15775098	27638	T	C	1	2021-07-31	United States
ORF7a_120_I	ORF7a	120	SRR15775098	27752	C	T	1	2021-07-31	United States
ORF7b_40_I	ORF7b	40	SRR15775098	27874	C	T	0,998978	2021-07-31	United States
ORF8_45_L	ORF8	45	SRR15775098	28027	G	T	0,99162	2021-07-31	United States
ORF8_107_NA	ORF8	107	SRR15775098	28214	C	+T	0,931694	2021-07-31	United States
ORF8_118_NA	ORF8	118	SRR15775098	28247	A	-GATTTC	0,995915	2021-07-31	United States
N_63_G	N	63	SRR15775098	28461	A	G	0,999071	2021-07-31	United States
N_203_M	N	203	SRR15775098	28881	G	T	1	2021-07-31	United States
N_215_C	N	215	SRR15775098	28916	G	T	0,992366	2021-07-31	United States
N_377_Y	N	377	SRR15775098	29402	G	T	1	2021-07-31	United States
ORF1ab_1306_S	ORF1ab	1306	SRR15775099	4181	G	T	0,998509	2021-07-31	United States
ORF1ab_2046_L	ORF1ab	2046	SRR15775099	6402	C	T	0,998503	2021-07-31	United States
ORF1ab_2287_S	ORF1ab	2287	SRR15775099	7124	C	T	0,998216	2021-07-31	United States
ORF1ab_2930_L	ORF1ab	2930	SRR15775099	9053	G	T	0,997702	2021-07-31	United States
ORF1ab_3255_I	ORF1ab	3255	SRR15775099	10029	C	T	0,997454	2021-07-31	United States
ORF1ab_3646_A	ORF1ab	3646	SRR15775099	11201	A	G	0,996346	2021-07-31	United States
ORF1ab_3731_V	ORF1ab	3731	SRR15775099	11456	A	G	0,98338	2021-07-31	United States
ORF1ab_314_L	ORF1ab	314	SRR15775099	14408	C	T	1	2021-07-31	United States
ORF1ab_662_S	ORF1ab	662	SRR15775099	15451	G	A	0,999902	2021-07-31	United States
ORF1ab_1000_L	ORF1ab	1000	SRR15775099	16466	C	T	0,999683	2021-07-31	United States
ORF1ab_1918_V	ORF1ab	1918	SRR15775099	19220	C	T	0,998602	2021-07-31	United States
S_19_R	S	19	SRR15775099	21618	C	G	1	2021-07-31	United States
S_156_NA	S	156	SRR15775099	22028	G	-AGTTCA	0,99778	2021-07-31	United States
S_452_R	S	452	SRR15775099	22917	T	G	0,999443	2021-07-31	United States
S_478_K	S	478	SRR15775099	22995	C	A	1	2021-07-31	United States
S_614_G	S	614	SRR15775099	23403	A	G	0,999905	2021-07-31	United States
S_681_R	S	681	SRR15775099	23604	C	G	1	2021-07-31	United States
S_950_N	S	950	SRR15775099	24410	G	A	0,999336	2021-07-31	United States
ORF3a_26_L	ORF3a	26	SRR15775099	25469	C	T	0,999542	2021-07-31	United States
M_82_T	M	82	SRR15775099	26767	T	C	0,998806	2021-07-31	United States
ORF7a_82_A	ORF7a	82	SRR15775099	27638	T	C	0,999458	2021-07-31	United States
ORF7a_120_I	ORF7a	120	SRR15775099	27752	C	T	0,998918	2021-07-31	United States
ORF7b_40_I	ORF7b	40	SRR15775099	27874	C	T	0,997334	2021-07-31	United States
ORF8_45_C	ORF8	45	SRR15775099	28028	G	T	0,980047	2021-07-31	United States
ORF8_118_NA	ORF8	118	SRR15775099	28247	A	-GATTTC	0,996521	2021-07-31	United States
N_63_G	N	63	SRR15775099	28461	A	G	0,999386	2021-07-31	United States
N_203_M	N	203	SRR15775099	28881	G	T	1	2021-07-31	United States
N_215_C	N	215	SRR15775099	28916	G	T	0,993548	2021-07-31	United States
N_377_Y	N	377	SRR15775099	29402	G	T	1	2021-07-31	United States
ORF1ab_1306_S	ORF1ab	1306	SRR15775101	4181	G	T	0,984557	2021-07-31	United States
ORF1ab_1583_I	ORF1ab	1583	SRR15775101	5012	G	A	0,967593	2021-07-31	United States
ORF1ab_2046_L	ORF1ab	2046	SRR15775101	6402	C	T	0,983793	2021-07-31	United States
ORF1ab_2287_S	ORF1ab	2287	SRR15775101	7124	C	T	0,976923	2021-07-31	United States
ORF1ab_2554_V	ORF1ab	2554	SRR15775101	7926	C	T	0,959293	2021-07-31	United States
ORF1ab_2930_L	ORF1ab	2930	SRR15775101	9053	G	T	0,972956	2021-07-31	United States
ORF1ab_3255_I	ORF1ab	3255	SRR15775101	10029	C	T	0,988095	2021-07-31	United States
ORF1ab_3646_A	ORF1ab	3646	SRR15775101	11201	A	G	0,988995	2021-07-31	United States
ORF1ab_3885_F	ORF1ab	3885	SRR15775101	11919	C	T	0,978909	2021-07-31	United States
ORF1ab_183_V	ORF1ab	183	SRR15775101	14014	T	G	0,966865	2021-07-31	United States
ORF1ab_314_L	ORF1ab	314	SRR15775101	14408	C	T	1	2021-07-31	United States
ORF1ab_662_S	ORF1ab	662	SRR15775101	15451	G	A	0,996668	2021-07-31	United States
ORF1ab_1000_L	ORF1ab	1000	SRR15775101	16466	C	T	0,993854	2021-07-31	United States
ORF1ab_1918_V	ORF1ab	1918	SRR15775101	19220	C	T	0,987221	2021-07-31	United States
S_19_R	S	19	SRR15775101	21618	C	G	1	2021-07-31	United States
S_156_NA	S	156	SRR15775101	22028	G	-AGTTCA	1	2021-07-31	United States
S_452_R	S	452	SRR15775101	22917	T	G	1	2021-07-31	United States
S_478_K	S	478	SRR15775101	22995	C	A	1	2021-07-31	United States
S_614_G	S	614	SRR15775101	23403	A	G	0,999596	2021-07-31	United States
S_681_R	S	681	SRR15775101	23604	C	G	0,99951	2021-07-31	United States
S_950_N	S	950	SRR15775101	24410	G	A	0,997815	2021-07-31	United States
ORF3a_26_L	ORF3a	26	SRR15775101	25469	C	T	1	2021-07-31	United States
M_82_T	M	82	SRR15775101	26767	T	C	0,999488	2021-07-31	United States
ORF7a_82_A	ORF7a	82	SRR15775101	27638	T	C	0,998411	2021-07-31	United States
ORF7a_120_I	ORF7a	120	SRR15775101	27752	C	T	0,999211	2021-07-31	United States
ORF7b_40_I	ORF7b	40	SRR15775101	27874	C	T	0,984045	2021-07-31	United States
ORF8_118_NA	ORF8	118	SRR15775101	28247	A	-GATTTC	0,98749	2021-07-31	United States
N_63_G	N	63	SRR15775101	28461	A	G	0,999451	2021-07-31	United States
N_203_M	N	203	SRR15775101	28881	G	T	0,998343	2021-07-31	United States
N_215_C	N	215	SRR15775101	28916	G	T	0,99018	2021-07-31	United States
N_377_Y	N	377	SRR15775101	29402	G	T	1	2021-07-31	United States
ORF1ab_1306_S	ORF1ab	1306	SRR15775102	4181	G	T	0,998087	2021-07-31	United States
ORF1ab_2046_L	ORF1ab	2046	SRR15775102	6402	C	T	0,998411	2021-07-31	United States
ORF1ab_2287_S	ORF1ab	2287	SRR15775102	7124	C	T	0,997472	2021-07-31	United States
ORF1ab_2930_L	ORF1ab	2930	SRR15775102	9053	G	T	0,998022	2021-07-31	United States
ORF1ab_2967_I	ORF1ab	2967	SRR15775102	9165	C	T	0,99456	2021-07-31	United States
ORF1ab_3255_I	ORF1ab	3255	SRR15775102	10029	C	T	0,998948	2021-07-31	United States
ORF1ab_3646_A	ORF1ab	3646	SRR15775102	11201	A	G	0,998208	2021-07-31	United States
ORF1ab_314_L	ORF1ab	314	SRR15775102	14408	C	T	0,999852	2021-07-31	United States
ORF1ab_662_S	ORF1ab	662	SRR15775102	15451	G	A	0,999345	2021-07-31	United States
ORF1ab_1000_L	ORF1ab	1000	SRR15775102	16466	C	T	0,999589	2021-07-31	United States
ORF1ab_1257_V	ORF1ab	1257	SRR15775102	17236	A	G	0,996488	2021-07-31	United States
ORF1ab_1918_V	ORF1ab	1918	SRR15775102	19220	C	T	0,999316	2021-07-31	United States
S_19_R	S	19	SRR15775102	21618	C	G	1	2021-07-31	United States
S_142_D	S	142	SRR15775102	21987	G	A	1	2021-07-31	United States
S_156_NA	S	156	SRR15775102	22028	G	-AGTTCA	0,995914	2021-07-31	United States
S_452_R	S	452	SRR15775102	22917	T	G	0,999059	2021-07-31	United States
S_478_K	S	478	SRR15775102	22995	C	A	0,999371	2021-07-31	United States
S_614_G	S	614	SRR15775102	23403	A	G	0,999931	2021-07-31	United States
S_681_R	S	681	SRR15775102	23604	C	G	0,999862	2021-07-31	United States
S_950_N	S	950	SRR15775102	24410	G	A	0,999707	2021-07-31	United States
ORF3a_26_L	ORF3a	26	SRR15775102	25469	C	T	0,999873	2021-07-31	United States
ORF3a_174_A	ORF3a	174	SRR15775102	25913	G	C	0,0677966	2021-07-31	United States
M_82_T	M	82	SRR15775102	26767	T	C	0,999856	2021-07-31	United States
ORF7a_82_A	ORF7a	82	SRR15775102	27638	T	C	0,999749	2021-07-31	United States
ORF7a_120_I	ORF7a	120	SRR15775102	27752	C	T	1	2021-07-31	United States
ORF7b_40_I	ORF7b	40	SRR15775102	27874	C	T	0,998834	2021-07-31	United States
ORF8_118_NA	ORF8	118	SRR15775102	28247	A	-GATTTC	0,994364	2021-07-31	United States
N_63_G	N	63	SRR15775102	28461	A	G	0,998827	2021-07-31	United States
N_203_M	N	203	SRR15775102	28881	G	T	0,999699	2021-07-31	United States
N_215_C	N	215	SRR15775102	28916	G	T	0,998795	2021-07-31	United States
N_377_Y	N	377	SRR15775102	29402	G	T	1	2021-07-31	United States
ORF1ab_1306_S	ORF1ab	1306	SRR15775105	4181	G	T	0,998361	2021-07-31	United States
ORF1ab_2046_L	ORF1ab	2046	SRR15775105	6402	C	T	0,998875	2021-07-31	United States
ORF1ab_2287_S	ORF1ab	2287	SRR15775105	7124	C	T	0,998731	2021-07-31	United States
ORF1ab_2930_L	ORF1ab	2930	SRR15775105	9053	G	T	0,998943	2021-07-31	United States
ORF1ab_3255_I	ORF1ab	3255	SRR15775105	10029	C	T	0,99921	2021-07-31	United States
ORF1ab_3646_A	ORF1ab	3646	SRR15775105	11201	A	G	0,998076	2021-07-31	United States
ORF1ab_3731_V	ORF1ab	3731	SRR15775105	11456	A	G	0,993353	2021-07-31	United States
ORF1ab_314_L	ORF1ab	314	SRR15775105	14408	C	T	0,999687	2021-07-31	United States
ORF1ab_662_S	ORF1ab	662	SRR15775105	15451	G	A	0,999524	2021-07-31	United States
ORF1ab_1000_L	ORF1ab	1000	SRR15775105	16466	C	T	0,9995	2021-07-31	United States
ORF1ab_1918_V	ORF1ab	1918	SRR15775105	19220	C	T	0,998915	2021-07-31	United States
ORF1ab_2220_R	ORF1ab	2220	SRR15775105	20125	G	A	0,995124	2021-07-31	United States
S_19_R	S	19	SRR15775105	21618	C	G	1	2021-07-31	United States
S_142_D	S	142	SRR15775105	21987	G	A	1	2021-07-31	United States
S_156_NA	S	156	SRR15775105	22028	G	-AGTTCA	0,999083	2021-07-31	United States
S_452_R	S	452	SRR15775105	22917	T	G	1	2021-07-31	United States
S_478_K	S	478	SRR15775105	22995	C	A	1	2021-07-31	United States
S_614_G	S	614	SRR15775105	23403	A	G	0,999867	2021-07-31	United States
S_655_Y	S	655	SRR15775105	23525	C	T	0,997018	2021-07-31	United States
S_681_R	S	681	SRR15775105	23604	C	G	1	2021-07-31	United States
S_950_N	S	950	SRR15775105	24410	G	A	0,999548	2021-07-31	United States
ORF3a_26_L	ORF3a	26	SRR15775105	25469	C	T	0,999859	2021-07-31	United States
ORF3a_174_A	ORF3a	174	SRR15775105	25913	G	C	0,050308	2021-07-31	United States
M_82_T	M	82	SRR15775105	26767	T	C	0,999621	2021-07-31	United States
ORF7a_82_A	ORF7a	82	SRR15775105	27638	T	C	0,999119	2021-07-31	United States
ORF7a_120_I	ORF7a	120	SRR15775105	27752	C	T	0,999779	2021-07-31	United States
ORF7b_40_I	ORF7b	40	SRR15775105	27874	C	T	0,998595	2021-07-31	United States
ORF8_118_NA	ORF8	118	SRR15775105	28247	A	-GATTTC	0,998347	2021-07-31	United States
N_63_G	N	63	SRR15775105	28461	A	G	0,999586	2021-07-31	United States
N_203_M	N	203	SRR15775105	28881	G	T	1	2021-07-31	United States
N_215_C	N	215	SRR15775105	28916	G	T	0,987952	2021-07-31	United States
N_377_Y	N	377	SRR15775105	29402	G	T	1	2021-07-31	United States
ORF1ab_1306_S	ORF1ab	1306	SRR15775106	4181	G	T	0,998714	2021-07-31	United States
ORF1ab_2046_L	ORF1ab	2046	SRR15775106	6402	C	T	0,998698	2021-07-31	United States
ORF1ab_2287_S	ORF1ab	2287	SRR15775106	7124	C	T	0,999537	2021-07-31	United States
ORF1ab_2930_L	ORF1ab	2930	SRR15775106	9053	G	T	0,998829	2021-07-31	United States
ORF1ab_3255_I	ORF1ab	3255	SRR15775106	10029	C	T	0,998343	2021-07-31	United States
ORF1ab_3646_A	ORF1ab	3646	SRR15775106	11201	A	G	0,998385	2021-07-31	United States
ORF1ab_3731_V	ORF1ab	3731	SRR15775106	11456	A	G	0,991159	2021-07-31	United States
ORF1ab_314_L	ORF1ab	314	SRR15775106	14408	C	T	0,999764	2021-07-31	United States
ORF1ab_662_S	ORF1ab	662	SRR15775106	15451	G	A	0,999675	2021-07-31	United States
ORF1ab_1000_L	ORF1ab	1000	SRR15775106	16466	C	T	0,999351	2021-07-31	United States
ORF1ab_1918_V	ORF1ab	1918	SRR15775106	19220	C	T	0,998582	2021-07-31	United States
S_19_R	S	19	SRR15775106	21618	C	G	1	2021-07-31	United States
S_156_NA	S	156	SRR15775106	22028	G	-AGTTCA	1	2021-07-31	United States
S_452_R	S	452	SRR15775106	22917	T	G	1	2021-07-31	United States
S_478_K	S	478	SRR15775106	22995	C	A	1	2021-07-31	United States
S_614_G	S	614	SRR15775106	23403	A	G	0,999907	2021-07-31	United States
S_681_R	S	681	SRR15775106	23604	C	G	0,999695	2021-07-31	United States
S_950_N	S	950	SRR15775106	24410	G	A	0,999643	2021-07-31	United States
ORF3a_26_L	ORF3a	26	SRR15775106	25469	C	T	0,999699	2021-07-31	United States
ORF3a_75_N	ORF3a	75	SRR15775106	25617	G	T	0,995112	2021-07-31	United States
ORF3a_174_A	ORF3a	174	SRR15775106	25913	G	C	0,209652	2021-07-31	United States
M_82_T	M	82	SRR15775106	26767	T	C	1	2021-07-31	United States
ORF7a_82_A	ORF7a	82	SRR15775106	27638	T	C	0,999624	2021-07-31	United States
ORF7a_120_I	ORF7a	120	SRR15775106	27752	C	T	0,999626	2021-07-31	United States
ORF7b_40_I	ORF7b	40	SRR15775106	27874	C	T	0,998536	2021-07-31	United States
ORF8_118_NA	ORF8	118	SRR15775106	28247	A	-GATTTC	0,996683	2021-07-31	United States
N_63_G	N	63	SRR15775106	28461	A	G	0,999341	2021-07-31	United States
N_203_M	N	203	SRR15775106	28881	G	T	0,993197	2021-07-31	United States
N_215_C	N	215	SRR15775106	28916	G	T	0,965986	2021-07-31	United States
N_377_Y	N	377	SRR15775106	29402	G	T	1	2021-07-31	United States
ORF1ab_1306_S	ORF1ab	1306	SRR15775107	4181	G	T	0,997917	2021-07-31	United States
ORF1ab_2046_L	ORF1ab	2046	SRR15775107	6402	C	T	0,99672	2021-07-31	United States
ORF1ab_2287_S	ORF1ab	2287	SRR15775107	7124	C	T	0,997295	2021-07-31	United States
ORF1ab_2930_L	ORF1ab	2930	SRR15775107	9053	G	T	0,998082	2021-07-31	United States
ORF1ab_3255_I	ORF1ab	3255	SRR15775107	10029	C	T	0,99763	2021-07-31	United States
ORF1ab_3646_A	ORF1ab	3646	SRR15775107	11201	A	G	0,996586	2021-07-31	United States
ORF1ab_314_L	ORF1ab	314	SRR15775107	14408	C	T	1	2021-07-31	United States
ORF1ab_662_S	ORF1ab	662	SRR15775107	15451	G	A	0,999672	2021-07-31	United States
ORF1ab_1000_L	ORF1ab	1000	SRR15775107	16466	C	T	0,99833	2021-07-31	United States
ORF1ab_1257_V	ORF1ab	1257	SRR15775107	17236	A	G	0,99439	2021-07-31	United States
ORF1ab_1918_V	ORF1ab	1918	SRR15775107	19220	C	T	0,999189	2021-07-31	United States
S_19_R	S	19	SRR15775107	21618	C	G	0,995595	2021-07-31	United States
S_156_NA	S	156	SRR15775107	22028	G	-AGTTCA	1	2021-07-31	United States
S_452_R	S	452	SRR15775107	22917	T	G	0,997881	2021-07-31	United States
S_478_K	S	478	SRR15775107	22995	C	A	1	2021-07-31	United States
S_614_G	S	614	SRR15775107	23403	A	G	0,99957	2021-07-31	United States
S_681_R	S	681	SRR15775107	23604	C	G	1	2021-07-31	United States
S_950_N	S	950	SRR15775107	24410	G	A	0,999235	2021-07-31	United States
ORF3a_26_L	ORF3a	26	SRR15775107	25469	C	T	0,998533	2021-07-31	United States
ORF3a_174_A	ORF3a	174	SRR15775107	25913	G	C	0,080085	2021-07-31	United States
M_82_T	M	82	SRR15775107	26767	T	C	1	2021-07-31	United States
ORF7a_82_A	ORF7a	82	SRR15775107	27638	T	C	1	2021-07-31	United States
ORF7a_120_I	ORF7a	120	SRR15775107	27752	C	T	1	2021-07-31	United States
ORF7b_40_I	ORF7b	40	SRR15775107	27874	C	T	0,999204	2021-07-31	United States
ORF8_118_NA	ORF8	118	SRR15775107	28247	A	-GATTTC	0,992813	2021-07-31	United States
N_63_G	N	63	SRR15775107	28461	A	G	0,999391	2021-07-31	United States
N_203_M	N	203	SRR15775107	28881	G	T	0,997602	2021-07-31	United States
N_215_C	N	215	SRR15775107	28916	G	T	0,995227	2021-07-31	United States
N_377_Y	N	377	SRR15775107	29402	G	T	1	2021-07-31	United States
ORF1ab_92_F	ORF1ab	92	SRR15775109	539	C	T	0,0581944	2021-07-31	United States
ORF1ab_1633_D	ORF1ab	1633	SRR15775109	5164	G	T	0,962963	2021-07-31	United States
ORF1ab_1640_L	ORF1ab	1640	SRR15775109	5184	C	T	0,969388	2021-07-31	United States
ORF1ab_2144_NA	ORF1ab	2144	SRR15775109	6696	C	+T	0,0503597	2021-07-31	United States
ORF1ab_3209_V	ORF1ab	3209	SRR15775109	9891	C	T	0,966942	2021-07-31	United States
ORF1ab_3718_A	ORF1ab	3718	SRR15775109	11418	T	C	0,982983	2021-07-31	United States
ORF1ab_3750_I	ORF1ab	3750	SRR15775109	11514	C	T	0,982072	2021-07-31	United States
ORF1ab_314_L	ORF1ab	314	SRR15775109	14408	C	T	0,9998	2021-07-31	United States
ORF1ab_662_S	ORF1ab	662	SRR15775109	15451	G	A	0,999358	2021-07-31	United States
ORF1ab_1000_L	ORF1ab	1000	SRR15775109	16466	C	T	0,999142	2021-07-31	United States
S_19_R	S	19	SRR15775109	21618	C	G	0,992063	2021-07-31	United States
S_156_NA	S	156	SRR15775109	22028	G	-AGTTCA	0,996078	2021-07-31	United States
S_222_V	S	222	SRR15775109	22227	C	T	0,976	2021-07-31	United States
S_289_I	S	289	SRR15775109	22427	G	A	0,993031	2021-07-31	United States
S_452_R	S	452	SRR15775109	22917	T	G	1	2021-07-31	United States
S_478_K	S	478	SRR15775109	22995	C	A	1	2021-07-31	United States
S_614_G	S	614	SRR15775109	23403	A	G	0,999297	2021-07-31	United States
S_681_R	S	681	SRR15775109	23604	C	G	1	2021-07-31	United States
S_950_N	S	950	SRR15775109	24410	G	A	1	2021-07-31	United States
ORF3a_26_L	ORF3a	26	SRR15775109	25469	C	T	1	2021-07-31	United States
ORF3a_93_Y	ORF3a	93	SRR15775109	25669	C	T	0,979973	2021-07-31	United States
ORF3a_165_F	ORF3a	165	SRR15775109	25886	C	T	0,20592	2021-07-31	United States
ORF3a_174_A	ORF3a	174	SRR15775109	25913	G	C	0,0950745	2021-07-31	United States
M_82_T	M	82	SRR15775109	26767	T	C	0,998775	2021-07-31	United States
ORF7a_82_A	ORF7a	82	SRR15775109	27638	T	C	1	2021-07-31	United States
ORF7a_120_I	ORF7a	120	SRR15775109	27752	C	T	1	2021-07-31	United States
ORF8_118_NA	ORF8	118	SRR15775109	28247	A	-GATTTC	0,994753	2021-07-31	United States
N_18_V	N	18	SRR15775109	28326	G	T	0,98682	2021-07-31	United States
N_63_G	N	63	SRR15775109	28461	A	G	0,999042	2021-07-31	United States
N_203_M	N	203	SRR15775109	28881	G	T	1	2021-07-31	United States
ORF1ab_1306_S	ORF1ab	1306	SRR15775110	4181	G	T	0,998538	2021-07-31	United States
ORF1ab_2046_L	ORF1ab	2046	SRR15775110	6402	C	T	0,998443	2021-07-31	United States
ORF1ab_2122_F	ORF1ab	2122	SRR15775110	6629	C	T	0,145086	2021-07-31	United States
ORF1ab_2287_S	ORF1ab	2287	SRR15775110	7124	C	T	0,998135	2021-07-31	United States
ORF1ab_2554_V	ORF1ab	2554	SRR15775110	7926	C	T	0,996859	2021-07-31	United States
ORF1ab_2930_L	ORF1ab	2930	SRR15775110	9053	G	T	0,997379	2021-07-31	United States
ORF1ab_3255_I	ORF1ab	3255	SRR15775110	10029	C	T	0,998809	2021-07-31	United States
ORF1ab_3646_A	ORF1ab	3646	SRR15775110	11201	A	G	0,998556	2021-07-31	United States
ORF1ab_183_V	ORF1ab	183	SRR15775110	14014	T	G	0,995662	2021-07-31	United States
ORF1ab_314_L	ORF1ab	314	SRR15775110	14408	C	T	0,999916	2021-07-31	United States
ORF1ab_662_S	ORF1ab	662	SRR15775110	15451	G	A	0,999793	2021-07-31	United States
ORF1ab_1000_L	ORF1ab	1000	SRR15775110	16466	C	T	0,999349	2021-07-31	United States
ORF1ab_1918_V	ORF1ab	1918	SRR15775110	19220	C	T	0,99807	2021-07-31	United States
S_19_R	S	19	SRR15775110	21618	C	G	0,999188	2021-07-31	United States
S_156_NA	S	156	SRR15775110	22028	G	-AGTTCA	1	2021-07-31	United States
S_452_R	S	452	SRR15775110	22917	T	G	0,999449	2021-07-31	United States
S_478_K	S	478	SRR15775110	22995	C	A	0,998896	2021-07-31	United States
S_614_G	S	614	SRR15775110	23403	A	G	0,999666	2021-07-31	United States
S_681_R	S	681	SRR15775110	23604	C	G	0,99974	2021-07-31	United States
S_950_N	S	950	SRR15775110	24410	G	A	1	2021-07-31	United States
ORF3a_26_L	ORF3a	26	SRR15775110	25469	C	T	0,99854	2021-07-31	United States
ORF3a_69_C	ORF3a	69	SRR15775110	25599	G	T	0,993034	2021-07-31	United States
ORF3a_174_A	ORF3a	174	SRR15775110	25913	G	C	0,0700036	2021-07-31	United States
M_82_T	M	82	SRR15775110	26767	T	C	1	2021-07-31	United States
ORF7a_82_A	ORF7a	82	SRR15775110	27638	T	C	0,997764	2021-07-31	United States
ORF7a_120_I	ORF7a	120	SRR15775110	27752	C	T	0,999447	2021-07-31	United States
ORF7b_40_I	ORF7b	40	SRR15775110	27874	C	T	0,99785	2021-07-31	United States
ORF8_118_NA	ORF8	118	SRR15775110	28247	A	-GATTTC	0,995609	2021-07-31	United States
N_63_G	N	63	SRR15775110	28461	A	G	0,99883	2021-07-31	United States
N_203_M	N	203	SRR15775110	28881	G	T	0,999287	2021-07-31	United States
N_215_C	N	215	SRR15775110	28916	G	T	0,997857	2021-07-31	United States
N_377_Y	N	377	SRR15775110	29402	G	T	1	2021-07-31	United States
ORF1ab_1306_S	ORF1ab	1306	SRR15775112	4181	G	T	0,997003	2021-07-31	United States
ORF1ab_2046_L	ORF1ab	2046	SRR15775112	6402	C	T	0,998798	2021-07-31	United States
ORF1ab_2287_S	ORF1ab	2287	SRR15775112	7124	C	T	0,996648	2021-07-31	United States
ORF1ab_2930_L	ORF1ab	2930	SRR15775112	9053	G	T	0,997976	2021-07-31	United States
ORF1ab_3255_I	ORF1ab	3255	SRR15775112	10029	C	T	1	2021-07-31	United States
ORF1ab_3606_F	ORF1ab	3606	SRR15775112	11083	G	T	0,103672	2021-07-31	United States
ORF1ab_3646_A	ORF1ab	3646	SRR15775112	11201	A	G	0,99591	2021-07-31	United States
ORF1ab_3824_S	ORF1ab	3824	SRR15775112	11736	A	G	0,915292	2021-07-31	United States
ORF1ab_314_L	ORF1ab	314	SRR15775112	14408	C	T	0,99968	2021-07-31	United States
ORF1ab_662_S	ORF1ab	662	SRR15775112	15451	G	A	0,999389	2021-07-31	United States
ORF1ab_1000_L	ORF1ab	1000	SRR15775112	16466	C	T	1	2021-07-31	United States
ORF1ab_1257_V	ORF1ab	1257	SRR15775112	17236	A	G	0,992199	2021-07-31	United States
ORF1ab_1918_V	ORF1ab	1918	SRR15775112	19220	C	T	0,995915	2021-07-31	United States
S_19_R	S	19	SRR15775112	21618	C	G	1	2021-07-31	United States
S_156_NA	S	156	SRR15775112	22028	G	-AGTTCA	1	2021-07-31	United States
S_452_R	S	452	SRR15775112	22917	T	G	0,997525	2021-07-31	United States
S_478_K	S	478	SRR15775112	22995	C	A	1	2021-07-31	United States
S_614_G	S	614	SRR15775112	23403	A	G	0,999599	2021-07-31	United States
S_681_R	S	681	SRR15775112	23604	C	G	0,999424	2021-07-31	United States
S_950_N	S	950	SRR15775112	24410	G	A	0,99823	2021-07-31	United States
ORF3a_5_R	ORF3a	5	SRR15775112	25406	T	G	0,0527859	2021-07-31	United States
ORF3a_26_L	ORF3a	26	SRR15775112	25469	C	T	1	2021-07-31	United States
ORF3a_174_A	ORF3a	174	SRR15775112	25913	G	C	0,0590501	2021-07-31	United States
M_82_T	M	82	SRR15775112	26767	T	C	1	2021-07-31	United States
ORF7a_82_A	ORF7a	82	SRR15775112	27638	T	C	1	2021-07-31	United States
ORF7a_120_I	ORF7a	120	SRR15775112	27752	C	T	1	2021-07-31	United States
ORF7b_40_I	ORF7b	40	SRR15775112	27874	C	T	0,995943	2021-07-31	United States
ORF8_118_NA	ORF8	118	SRR15775112	28247	A	-GATTTC	0,994324	2021-07-31	United States
N_63_G	N	63	SRR15775112	28461	A	G	0,998127	2021-07-31	United States
N_203_M	N	203	SRR15775112	28881	G	T	1	2021-07-31	United States
N_215_C	N	215	SRR15775112	28916	G	T	0,997076	2021-07-31	United States
N_377_Y	N	377	SRR15775112	29402	G	T	1	2021-07-31	United States
ORF1ab_309_L	ORF1ab	309	SRR15775116	1191	C	T	0,987179	2021-07-31	United States
ORF1ab_538_A	ORF1ab	538	SRR15775116	1877	T	G	0,99056	2021-07-31	United States
ORF1ab_1640_L	ORF1ab	1640	SRR15775116	5184	C	T	0,996765	2021-07-31	United States
ORF1ab_1892_V	ORF1ab	1892	SRR15775116	5939	A	G	0,988273	2021-07-31	United States
ORF1ab_3209_V	ORF1ab	3209	SRR15775116	9891	C	T	0,99216	2021-07-31	United States
ORF1ab_3718_A	ORF1ab	3718	SRR15775116	11418	T	C	0,994434	2021-07-31	United States
ORF1ab_314_L	ORF1ab	314	SRR15775116	14408	C	T	1	2021-07-31	United States
ORF1ab_469_N	ORF1ab	469	SRR15775116	14874	G	T	0,99104	2021-07-31	United States
ORF1ab_662_S	ORF1ab	662	SRR15775116	15451	G	A	0,999862	2021-07-31	United States
ORF1ab_1000_L	ORF1ab	1000	SRR15775116	16466	C	T	0,999805	2021-07-31	United States
ORF1ab_1570_L	ORF1ab	1570	SRR15775116	18176	C	T	0,991457	2021-07-31	United States
ORF1ab_1898_F	ORF1ab	1898	SRR15775116	19160	C	T	0,992168	2021-07-31	United States
ORF1ab_2417_I	ORF1ab	2417	SRR15775116	20718	G	T	0,993653	2021-07-31	United States
S_19_R	S	19	SRR15775116	21618	C	G	1	2021-07-31	United States
S_156_NA	S	156	SRR15775116	22028	G	-AGTTCA	0,998544	2021-07-31	United States
S_452_R	S	452	SRR15775116	22917	T	G	1	2021-07-31	United States
S_478_K	S	478	SRR15775116	22995	C	A	0,998715	2021-07-31	United States
S_614_G	S	614	SRR15775116	23403	A	G	0,999779	2021-07-31	United States
S_681_R	S	681	SRR15775116	23604	C	G	0,998928	2021-07-31	United States
S_950_N	S	950	SRR15775116	24410	G	A	1	2021-07-31	United States
ORF3a_26_L	ORF3a	26	SRR15775116	25469	C	T	0,999739	2021-07-31	United States
M_82_T	M	82	SRR15775116	26767	T	C	0,999693	2021-07-31	United States
ORF7a_82_A	ORF7a	82	SRR15775116	27638	T	C	0,999159	2021-07-31	United States
ORF7a_91_*	ORF7a	91	SRR15775116	27664	G	T	0,98903	2021-07-31	United States
ORF7a_116_F	ORF7a	116	SRR15775116	27739	C	T	0,9941	2021-07-31	United States
ORF7a_120_I	ORF7a	120	SRR15775116	27752	C	T	0,99958	2021-07-31	United States
ORF8_118_NA	ORF8	118	SRR15775116	28247	A	-GATTTC	0,99357	2021-07-31	United States
N_63_G	N	63	SRR15775116	28461	A	G	0,999041	2021-07-31	United States
N_203_M	N	203	SRR15775116	28881	G	T	1	2021-07-31	United States
N_377_Y	N	377	SRR15775116	29402	G	T	1	2021-07-31	United States
ORF1ab_767_K	ORF1ab	767	SRR15775117	2564	G	A	0,993993	2021-07-31	United States
ORF1ab_1228_G	ORF1ab	1228	SRR15775117	3948	A	G	0,998095	2021-07-31	United States
ORF1ab_1306_S	ORF1ab	1306	SRR15775117	4181	G	T	0,998026	2021-07-31	United States
ORF1ab_1415_M	ORF1ab	1415	SRR15775117	4508	G	A	0,735931	2021-07-31	United States
ORF1ab_2046_L	ORF1ab	2046	SRR15775117	6402	C	T	0,996947	2021-07-31	United States
ORF1ab_2287_S	ORF1ab	2287	SRR15775117	7124	C	T	0,998682	2021-07-31	United States
ORF1ab_2930_L	ORF1ab	2930	SRR15775117	9053	G	T	1	2021-07-31	United States
ORF1ab_3255_I	ORF1ab	3255	SRR15775117	10029	C	T	0,994638	2021-07-31	United States
ORF1ab_3646_A	ORF1ab	3646	SRR15775117	11201	A	G	0,999307	2021-07-31	United States
ORF1ab_3766_F	ORF1ab	3766	SRR15775117	11562	G	T	0,992634	2021-07-31	United States
ORF1ab_314_L	ORF1ab	314	SRR15775117	14408	C	T	1	2021-07-31	United States
ORF1ab_662_S	ORF1ab	662	SRR15775117	15451	G	A	0,999552	2021-07-31	United States
ORF1ab_1000_L	ORF1ab	1000	SRR15775117	16466	C	T	0,997288	2021-07-31	United States
ORF1ab_1918_V	ORF1ab	1918	SRR15775117	19220	C	T	0,99917	2021-07-31	United States
S_19_R	S	19	SRR15775117	21618	C	G	1	2021-07-31	United States
S_156_NA	S	156	SRR15775117	22028	G	-AGTTCA	1	2021-07-31	United States
S_452_R	S	452	SRR15775117	22917	T	G	1	2021-07-31	United States
S_478_K	S	478	SRR15775117	22995	C	A	1	2021-07-31	United States
S_614_G	S	614	SRR15775117	23403	A	G	1	2021-07-31	United States
S_681_R	S	681	SRR15775117	23604	C	G	1	2021-07-31	United States
S_950_N	S	950	SRR15775117	24410	G	A	1	2021-07-31	United States
ORF3a_26_L	ORF3a	26	SRR15775117	25469	C	T	1	2021-07-31	United States
ORF3a_174_A	ORF3a	174	SRR15775117	25913	G	C	0,124314	2021-07-31	United States
ORF3a_239_Q	ORF3a	239	SRR15775117	26107	G	C	0,996065	2021-07-31	United States
M_82_T	M	82	SRR15775117	26767	T	C	1	2021-07-31	United States
ORF7a_82_A	ORF7a	82	SRR15775117	27638	T	C	1	2021-07-31	United States
ORF7a_120_I	ORF7a	120	SRR15775117	27752	C	T	1	2021-07-31	United States
ORF7b_40_I	ORF7b	40	SRR15775117	27874	C	T	0,995807	2021-07-31	United States
ORF8_118_NA	ORF8	118	SRR15775117	28247	A	-GATTTC	0,996505	2021-07-31	United States
N_63_G	N	63	SRR15775117	28461	A	G	1	2021-07-31	United States
N_203_M	N	203	SRR15775117	28881	G	T	1	2021-07-31	United States
N_215_C	N	215	SRR15775117	28916	G	T	1	2021-07-31	United States
ORF1ab_82_NA	ORF1ab	82	SRR15775118	509	G	-GTCATGTTA	0,979662	2021-07-31	United States
ORF1ab_309_L	ORF1ab	309	SRR15775118	1191	C	T	0,994644	2021-07-31	United States
ORF1ab_1640_L	ORF1ab	1640	SRR15775118	5184	C	T	0,994932	2021-07-31	United States
ORF1ab_3209_V	ORF1ab	3209	SRR15775118	9891	C	T	0,993854	2021-07-31	United States
ORF1ab_3718_A	ORF1ab	3718	SRR15775118	11418	T	C	0,992282	2021-07-31	United States
ORF1ab_314_L	ORF1ab	314	SRR15775118	14408	C	T	0,999066	2021-07-31	United States
ORF1ab_662_S	ORF1ab	662	SRR15775118	15451	G	A	0,99969	2021-07-31	United States
ORF1ab_1000_L	ORF1ab	1000	SRR15775118	16466	C	T	0,999717	2021-07-31	United States
ORF1ab_1570_L	ORF1ab	1570	SRR15775118	18176	C	T	0,994915	2021-07-31	United States
ORF1ab_1898_F	ORF1ab	1898	SRR15775118	19160	C	T	0,996394	2021-07-31	United States
ORF1ab_2265_S	ORF1ab	2265	SRR15775118	20261	T	C	0,995074	2021-07-31	United States
S_19_R	S	19	SRR15775118	21618	C	G	1	2021-07-31	United States
S_156_NA	S	156	SRR15775118	22028	G	-AGTTCA	0,997901	2021-07-31	United States
S_452_R	S	452	SRR15775118	22917	T	G	0,999228	2021-07-31	United States
S_478_K	S	478	SRR15775118	22995	C	A	0,999226	2021-07-31	United States
S_614_G	S	614	SRR15775118	23403	A	G	0,99978	2021-07-31	United States
S_681_R	S	681	SRR15775118	23604	C	G	1	2021-07-31	United States
S_950_N	S	950	SRR15775118	24410	G	A	0,999284	2021-07-31	United States
ORF3a_26_L	ORF3a	26	SRR15775118	25469	C	T	1	2021-07-31	United States
M_82_T	M	82	SRR15775118	26767	T	C	1	2021-07-31	United States
ORF7a_82_A	ORF7a	82	SRR15775118	27638	T	C	0,999022	2021-07-31	United States
ORF7a_116_F	ORF7a	116	SRR15775118	27739	C	T	0,998288	2021-07-31	United States
ORF7a_120_I	ORF7a	120	SRR15775118	27752	C	T	0,999756	2021-07-31	United States
ORF8_118_NA	ORF8	118	SRR15775118	28247	A	-GATTTC	0,994901	2021-07-31	United States
N_63_G	N	63	SRR15775118	28461	A	G	0,99906	2021-07-31	United States
N_203_M	N	203	SRR15775118	28881	G	T	0,998756	2021-07-31	United States
N_377_Y	N	377	SRR15775118	29402	G	T	0,998888	2021-07-31	United States
ORF1ab_599_V	ORF1ab	599	SRR15775120	2061	C	T	0,936833	2021-07-31	United States
ORF1ab_1306_S	ORF1ab	1306	SRR15775120	4181	G	T	0,947402	2021-07-31	United States
ORF1ab_1633_D	ORF1ab	1633	SRR15775120	5164	G	T	0,053108	2021-07-31	United States
ORF1ab_1640_L	ORF1ab	1640	SRR15775120	5184	C	T	0,0534629	2021-07-31	United States
ORF1ab_2046_L	ORF1ab	2046	SRR15775120	6402	C	T	0,950791	2021-07-31	United States
ORF1ab_2287_S	ORF1ab	2287	SRR15775120	7124	C	T	0,949284	2021-07-31	United States
ORF1ab_2930_L	ORF1ab	2930	SRR15775120	9053	G	T	0,942906	2021-07-31	United States
ORF1ab_3255_I	ORF1ab	3255	SRR15775120	10029	C	T	0,958022	2021-07-31	United States
ORF1ab_3646_A	ORF1ab	3646	SRR15775120	11201	A	G	0,949132	2021-07-31	United States
ORF1ab_3718_A	ORF1ab	3718	SRR15775120	11418	T	C	0,0549093	2021-07-31	United States
ORF1ab_314_L	ORF1ab	314	SRR15775120	14408	C	T	0,999877	2021-07-31	United States
ORF1ab_662_S	ORF1ab	662	SRR15775120	15451	G	A	0,999285	2021-07-31	United States
ORF1ab_1000_L	ORF1ab	1000	SRR15775120	16466	C	T	1	2021-07-31	United States
ORF1ab_1918_V	ORF1ab	1918	SRR15775120	19220	C	T	0,942694	2021-07-31	United States
S_19_R	S	19	SRR15775120	21618	C	G	1	2021-07-31	United States
S_156_NA	S	156	SRR15775120	22028	G	-AGTTCA	0,998138	2021-07-31	United States
S_222_V	S	222	SRR15775120	22227	C	T	0,0505837	2021-07-31	United States
S_289_I	S	289	SRR15775120	22427	G	A	0,0752688	2021-07-31	United States
S_452_R	S	452	SRR15775120	22917	T	G	1	2021-07-31	United States
S_478_K	S	478	SRR15775120	22995	C	A	1	2021-07-31	United States
S_614_G	S	614	SRR15775120	23403	A	G	0,999829	2021-07-31	United States
S_681_R	S	681	SRR15775120	23604	C	G	0,99977	2021-07-31	United States
S_950_N	S	950	SRR15775120	24410	G	A	1	2021-07-31	United States
S_1104_L	S	1104	SRR15775120	24872	G	T	0,934232	2021-07-31	United States
ORF3a_26_L	ORF3a	26	SRR15775120	25469	C	T	1	2021-07-31	United States
ORF3a_174_A	ORF3a	174	SRR15775120	25913	G	C	0,0598515	2021-07-31	United States
M_82_T	M	82	SRR15775120	26767	T	C	0,999507	2021-07-31	United States
ORF7a_82_A	ORF7a	82	SRR15775120	27638	T	C	0,999283	2021-07-31	United States
ORF7a_120_I	ORF7a	120	SRR15775120	27752	C	T	1	2021-07-31	United States
ORF7b_40_I	ORF7b	40	SRR15775120	27874	C	T	0,94993	2021-07-31	United States
ORF8_118_NA	ORF8	118	SRR15775120	28247	A	-GATTTC	0,995985	2021-07-31	United States
N_63_G	N	63	SRR15775120	28461	A	G	0,999413	2021-07-31	United States
N_203_M	N	203	SRR15775120	28881	G	T	1	2021-07-31	United States
N_215_C	N	215	SRR15775120	28916	G	T	0,95586	2021-07-31	United States
N_377_Y	N	377	SRR15775120	29402	G	T	1	2021-07-31	United States
ORF1ab_261_N	ORF1ab	261	SRR15775125	1048	G	T	0,12389	2021-07-31	United States
ORF1ab_727_I	ORF1ab	727	SRR15775125	2445	C	T	0,0869968	2021-07-31	United States
ORF1ab_927_L	ORF1ab	927	SRR15775125	3045	C	T	0,84	2021-07-31	United States
ORF1ab_1029_G	ORF1ab	1029	SRR15775125	3350	A	G	0,91553	2021-07-31	United States
ORF1ab_1306_S	ORF1ab	1306	SRR15775125	4181	G	T	0,997575	2021-07-31	United States
ORF1ab_2046_L	ORF1ab	2046	SRR15775125	6402	C	T	0,995128	2021-07-31	United States
ORF1ab_2287_S	ORF1ab	2287	SRR15775125	7124	C	T	0,996906	2021-07-31	United States
ORF1ab_2930_L	ORF1ab	2930	SRR15775125	9053	G	T	0,996401	2021-07-31	United States
ORF1ab_3255_I	ORF1ab	3255	SRR15775125	10029	C	T	0,994932	2021-07-31	United States
ORF1ab_3371_L	ORF1ab	3371	SRR15775125	10377	C	T	0,0876126	2021-07-31	United States
ORF1ab_3510_I	ORF1ab	3510	SRR15775125	10793	G	A	0,244772	2021-07-31	United States
ORF1ab_3646_A	ORF1ab	3646	SRR15775125	11201	A	G	0,997294	2021-07-31	United States
ORF1ab_4179_K	ORF1ab	4179	SRR15775125	12801	G	A	0,898117	2021-07-31	United States
ORF1ab_314_L	ORF1ab	314	SRR15775125	14408	C	T	0,999876	2021-07-31	United States
ORF1ab_662_S	ORF1ab	662	SRR15775125	15451	G	A	0,99969	2021-07-31	United States
ORF1ab_1000_L	ORF1ab	1000	SRR15775125	16466	C	T	0,999537	2021-07-31	United States
ORF1ab_1918_V	ORF1ab	1918	SRR15775125	19220	C	T	0,996938	2021-07-31	United States
S_19_R	S	19	SRR15775125	21618	C	G	1	2021-07-31	United States
S_142_D	S	142	SRR15775125	21987	G	A	1	2021-07-31	United States
S_156_NA	S	156	SRR15775125	22028	G	-AGTTCA	0,995516	2021-07-31	United States
S_452_R	S	452	SRR15775125	22917	T	G	0,997636	2021-07-31	United States
S_478_K	S	478	SRR15775125	22995	C	A	1	2021-07-31	United States
S_614_G	S	614	SRR15775125	23403	A	G	0,999844	2021-07-31	United States
S_654_V	S	654	SRR15775125	23523	A	T	0,10567	2021-07-31	United States
S_681_R	S	681	SRR15775125	23604	C	G	1	2021-07-31	United States
S_950_N	S	950	SRR15775125	24410	G	A	0,999117	2021-07-31	United States
S_1265_P	S	1265	SRR15775125	25356	T	C	0,0987654	2021-07-31	United States
ORF3a_26_L	ORF3a	26	SRR15775125	25469	C	T	1	2021-07-31	United States
ORF3a_45_L	ORF3a	45	SRR15775125	25526	G	T	0,100059	2021-07-31	United States
ORF3a_89_I	ORF3a	89	SRR15775125	25658	C	T	0,114899	2021-07-31	United States
ORF3a_174_A	ORF3a	174	SRR15775125	25913	G	C	0,0914928	2021-07-31	United States
ORF3a_238_Y	ORF3a	238	SRR15775125	26104	G	T	0,094239	2021-07-31	United States
ORF3a_239_Q	ORF3a	239	SRR15775125	26107	G	C	0,89471	2021-07-31	United States
M_82_T	M	82	SRR15775125	26767	T	C	1	2021-07-31	United States
ORF7a_82_A	ORF7a	82	SRR15775125	27638	T	C	0,998797	2021-07-31	United States
ORF7a_120_I	ORF7a	120	SRR15775125	27752	C	T	1	2021-07-31	United States
ORF7b_40_I	ORF7b	40	SRR15775125	27874	C	T	0,996166	2021-07-31	United States
ORF8_26_I	ORF8	26	SRR15775125	27970	C	T	0,1587	2021-07-31	United States
ORF8_118_NA	ORF8	118	SRR15775125	28247	A	-GATTTC	0,998728	2021-07-31	United States
N_63_G	N	63	SRR15775125	28461	A	G	0,999695	2021-07-31	United States
N_203_M	N	203	SRR15775125	28881	G	T	0,996914	2021-07-31	United States
N_215_C	N	215	SRR15775125	28916	G	T	0,996942	2021-07-31	United States
N_377_Y	N	377	SRR15775125	29402	G	T	1	2021-07-31	United States
ORF1ab_1306_S	ORF1ab	1306	SRR15775127	4181	G	T	0,998472	2021-07-31	United States
ORF1ab_2046_S	ORF1ab	2046	SRR15775127	6401	C	T	0,993031	2021-07-31	United States
ORF1ab_2046_L	ORF1ab	2046	SRR15775127	6402	C	T	0,997967	2021-07-31	United States
ORF1ab_2287_S	ORF1ab	2287	SRR15775127	7124	C	T	0,998584	2021-07-31	United States
ORF1ab_2554_V	ORF1ab	2554	SRR15775127	7926	C	T	0,98985	2021-07-31	United States
ORF1ab_2930_L	ORF1ab	2930	SRR15775127	9053	G	T	0,99887	2021-07-31	United States
ORF1ab_2972_F	ORF1ab	2972	SRR15775127	9180	C	T	0,993271	2021-07-31	United States
ORF1ab_3255_I	ORF1ab	3255	SRR15775127	10029	C	T	0,992366	2021-07-31	United States
ORF1ab_3646_A	ORF1ab	3646	SRR15775127	11201	A	G	0,99653	2021-07-31	United States
ORF1ab_183_V	ORF1ab	183	SRR15775127	14014	T	G	0,994629	2021-07-31	United States
ORF1ab_314_L	ORF1ab	314	SRR15775127	14408	C	T	0,999909	2021-07-31	United States
ORF1ab_662_S	ORF1ab	662	SRR15775127	15451	G	A	0,998893	2021-07-31	United States
ORF1ab_1000_L	ORF1ab	1000	SRR15775127	16466	C	T	0,999288	2021-07-31	United States
ORF1ab_1918_V	ORF1ab	1918	SRR15775127	19220	C	T	0,998397	2021-07-31	United States
S_19_R	S	19	SRR15775127	21618	C	G	0,995868	2021-07-31	United States
S_156_NA	S	156	SRR15775127	22028	G	-AGTTCA	0,994898	2021-07-31	United States
S_452_R	S	452	SRR15775127	22917	T	G	0,999356	2021-07-31	United States
S_478_K	S	478	SRR15775127	22995	C	A	0,999349	2021-07-31	United States
S_614_G	S	614	SRR15775127	23403	A	G	0,999769	2021-07-31	United States
S_681_R	S	681	SRR15775127	23604	C	G	1	2021-07-31	United States
S_939_F	S	939	SRR15775127	24378	C	T	0,996852	2021-07-31	United States
S_950_N	S	950	SRR15775127	24410	G	A	0,999472	2021-07-31	United States
ORF3a_26_L	ORF3a	26	SRR15775127	25469	C	T	1	2021-07-31	United States
ORF3a_174_A	ORF3a	174	SRR15775127	25913	G	C	0,0578512	2021-07-31	United States
M_82_T	M	82	SRR15775127	26767	T	C	0,999436	2021-07-31	United States
ORF7a_82_A	ORF7a	82	SRR15775127	27638	T	C	0,999106	2021-07-31	United States
ORF7a_120_I	ORF7a	120	SRR15775127	27752	C	T	1	2021-07-31	United States
ORF7b_40_I	ORF7b	40	SRR15775127	27874	C	T	0,998275	2021-07-31	United States
ORF8_106_D	ORF8	106	SRR15775127	28211	A	C	0,592807	2021-07-31	United States
ORF8_118_NA	ORF8	118	SRR15775127	28247	A	-GATTTC	0,994754	2021-07-31	United States
N_63_G	N	63	SRR15775127	28461	A	G	0,999892	2021-07-31	United States
N_203_M	N	203	SRR15775127	28881	G	T	0,998463	2021-07-31	United States
N_215_C	N	215	SRR15775127	28916	G	T	0,999231	2021-07-31	United States
N_377_Y	N	377	SRR15775127	29402	G	T	1	2021-07-31	United States
ORF1ab_135_NA	ORF1ab	135	SRR15775130	668	A	-GTT	0,985804	2021-07-31	United States
ORF1ab_309_L	ORF1ab	309	SRR15775130	1191	C	T	0,987974	2021-07-31	United States
ORF1ab_1314_T	ORF1ab	1314	SRR15775130	4205	G	A	0,992329	2021-07-31	United States
ORF1ab_1640_L	ORF1ab	1640	SRR15775130	5184	C	T	0,99309	2021-07-31	United States
ORF1ab_2029_N	ORF1ab	2029	SRR15775130	6352	G	T	0,990491	2021-07-31	United States
ORF1ab_3209_V	ORF1ab	3209	SRR15775130	9891	C	T	0,991354	2021-07-31	United States
ORF1ab_3718_A	ORF1ab	3718	SRR15775130	11418	T	C	0,996527	2021-07-31	United States
ORF1ab_314_L	ORF1ab	314	SRR15775130	14408	C	T	1	2021-07-31	United States
ORF1ab_662_S	ORF1ab	662	SRR15775130	15451	G	A	0,998828	2021-07-31	United States
ORF1ab_1000_L	ORF1ab	1000	SRR15775130	16466	C	T	0,998813	2021-07-31	United States
ORF1ab_1570_L	ORF1ab	1570	SRR15775130	18176	C	T	0,985551	2021-07-31	United States
ORF1ab_2099_I	ORF1ab	2099	SRR15775130	19763	C	T	0,991886	2021-07-31	United States
S_19_R	S	19	SRR15775130	21618	C	G	1	2021-07-31	United States
S_156_NA	S	156	SRR15775130	22028	G	-AGTTCA	1	2021-07-31	United States
S_452_R	S	452	SRR15775130	22917	T	G	0,999418	2021-07-31	United States
S_478_K	S	478	SRR15775130	22995	C	A	1	2021-07-31	United States
S_614_G	S	614	SRR15775130	23403	A	G	1	2021-07-31	United States
S_681_R	S	681	SRR15775130	23604	C	G	1	2021-07-31	United States
S_950_N	S	950	SRR15775130	24410	G	A	0,999751	2021-07-31	United States
ORF3a_26_L	ORF3a	26	SRR15775130	25469	C	T	0,999506	2021-07-31	United States
M_82_T	M	82	SRR15775130	26767	T	C	1	2021-07-31	United States
ORF7a_82_A	ORF7a	82	SRR15775130	27638	T	C	0,999192	2021-07-31	United States
ORF7a_116_F	ORF7a	116	SRR15775130	27739	C	T	0,993937	2021-07-31	United States
ORF7a_120_I	ORF7a	120	SRR15775130	27752	C	T	0,999597	2021-07-31	United States
ORF8_118_NA	ORF8	118	SRR15775130	28247	A	-GATTTC	0,995686	2021-07-31	United States
N_63_G	N	63	SRR15775130	28461	A	G	0,998771	2021-07-31	United States
N_203_M	N	203	SRR15775130	28881	G	T	0,99956	2021-07-31	United States
N_377_Y	N	377	SRR15775130	29402	G	T	1	2021-07-31	United States
ORF1ab_237_A	ORF1ab	237	SRR15775131	975	A	C	0,444252	2021-07-31	United States
ORF1ab_1306_S	ORF1ab	1306	SRR15775131	4181	G	T	0,997557	2021-07-31	United States
ORF1ab_2046_L	ORF1ab	2046	SRR15775131	6402	C	T	0,994243	2021-07-31	United States
ORF1ab_2287_S	ORF1ab	2287	SRR15775131	7124	C	T	0,998978	2021-07-31	United States
ORF1ab_2930_L	ORF1ab	2930	SRR15775131	9053	G	T	0,998778	2021-07-31	United States
ORF1ab_3255_I	ORF1ab	3255	SRR15775131	10029	C	T	1	2021-07-31	United States
ORF1ab_3646_A	ORF1ab	3646	SRR15775131	11201	A	G	0,997991	2021-07-31	United States
ORF1ab_3731_V	ORF1ab	3731	SRR15775131	11456	A	G	0,981308	2021-07-31	United States
ORF1ab_314_L	ORF1ab	314	SRR15775131	14408	C	T	0,999778	2021-07-31	United States
ORF1ab_662_S	ORF1ab	662	SRR15775131	15451	G	A	0,999485	2021-07-31	United States
ORF1ab_1000_L	ORF1ab	1000	SRR15775131	16466	C	T	0,998367	2021-07-31	United States
ORF1ab_1918_V	ORF1ab	1918	SRR15775131	19220	C	T	0,999196	2021-07-31	United States
S_19_R	S	19	SRR15775131	21618	C	G	1	2021-07-31	United States
S_156_NA	S	156	SRR15775131	22028	G	-AGTTCA	1	2021-07-31	United States
S_452_R	S	452	SRR15775131	22917	T	G	1	2021-07-31	United States
S_478_K	S	478	SRR15775131	22995	C	A	1	2021-07-31	United States
S_614_G	S	614	SRR15775131	23403	A	G	1	2021-07-31	United States
S_681_R	S	681	SRR15775131	23604	C	G	1	2021-07-31	United States
S_950_N	S	950	SRR15775131	24410	G	A	0,998638	2021-07-31	United States
ORF3a_26_L	ORF3a	26	SRR15775131	25469	C	T	1	2021-07-31	United States
ORF3a_174_A	ORF3a	174	SRR15775131	25913	G	C	0,171613	2021-07-31	United States
M_82_T	M	82	SRR15775131	26767	T	C	1	2021-07-31	United States
ORF7a_82_A	ORF7a	82	SRR15775131	27638	T	C	1	2021-07-31	United States
ORF7a_120_I	ORF7a	120	SRR15775131	27752	C	T	1	2021-07-31	United States
ORF7b_40_I	ORF7b	40	SRR15775131	27874	C	T	0,997503	2021-07-31	United States
ORF8_118_NA	ORF8	118	SRR15775131	28247	A	-GATTTC	0,995763	2021-07-31	United States
N_63_G	N	63	SRR15775131	28461	A	G	1	2021-07-31	United States
N_377_Y	N	377	SRR15775131	29402	G	T	1	2021-07-31	United States
ORF1ab_750_*	ORF1ab	750	SRR15775135	2513	G	T	0,05	2021-07-31	United States
ORF1ab_1306_S	ORF1ab	1306	SRR15775135	4181	G	T	0,997605	2021-07-31	United States
ORF1ab_2046_L	ORF1ab	2046	SRR15775135	6402	C	T	0,996702	2021-07-31	United States
ORF1ab_2287_S	ORF1ab	2287	SRR15775135	7124	C	T	0,997214	2021-07-31	United States
ORF1ab_2930_L	ORF1ab	2930	SRR15775135	9053	G	T	0,996732	2021-07-31	United States
ORF1ab_3255_I	ORF1ab	3255	SRR15775135	10029	C	T	1	2021-07-31	United States
ORF1ab_3646_A	ORF1ab	3646	SRR15775135	11201	A	G	0,999047	2021-07-31	United States
ORF1ab_183_V	ORF1ab	183	SRR15775135	14014	T	G	0,995354	2021-07-31	United States
ORF1ab_314_L	ORF1ab	314	SRR15775135	14408	C	T	0,999633	2021-07-31	United States
ORF1ab_662_S	ORF1ab	662	SRR15775135	15451	G	A	1	2021-07-31	United States
ORF1ab_1000_L	ORF1ab	1000	SRR15775135	16466	C	T	1	2021-07-31	United States
ORF1ab_1918_V	ORF1ab	1918	SRR15775135	19220	C	T	0,999216	2021-07-31	United States
ORF1ab_2027_NA	ORF1ab	2027	SRR15775135	19546	T	-CAG	0,0525362	2021-07-31	United States
S_341_NA	S	341	SRR15775135	22583	G	-TT	0,103641	2021-07-31	United States
S_452_R	S	452	SRR15775135	22917	T	G	1	2021-07-31	United States
S_456_NA	S	456	SRR15775135	22930	T	-AGGAAGTCTAATCTCAAACCTTTTGAGAGAGATA	0,100775	2021-07-31	United States
S_478_K	S	478	SRR15775135	22995	C	A	1	2021-07-31	United States
S_614_G	S	614	SRR15775135	23403	A	G	1	2021-07-31	United States
S_681_R	S	681	SRR15775135	23604	C	G	1	2021-07-31	United States
S_893_V	S	893	SRR15775135	24240	C	T	0,0597826	2021-07-31	United States
S_924_T	S	924	SRR15775135	24332	G	A	0,0568182	2021-07-31	United States
S_932_NA	S	932	SRR15775135	24358	C	+A	0,0561798	2021-07-31	United States
S_950_N	S	950	SRR15775135	24410	G	A	1	2021-07-31	United States
ORF3a_26_L	ORF3a	26	SRR15775135	25469	C	T	0,996988	2021-07-31	United States
ORF3a_174_A	ORF3a	174	SRR15775135	25913	G	C	0,175	2021-07-31	United States
E_22_V	E	22	SRR15775135	26309	C	T	0,0674603	2021-07-31	United States
M_82_T	M	82	SRR15775135	26767	T	C	1	2021-07-31	United States
ORF7a_82_A	ORF7a	82	SRR15775135	27638	T	C	1	2021-07-31	United States
ORF7a_120_I	ORF7a	120	SRR15775135	27752	C	T	1	2021-07-31	United States
ORF7b_40_I	ORF7b	40	SRR15775135	27874	C	T	0,996176	2021-07-31	United States
ORF8_72_H	ORF8	72	SRR15775135	28109	G	T	0,980324	2021-07-31	United States
ORF8_118_NA	ORF8	118	SRR15775135	28247	A	-GATTTC	0,997085	2021-07-31	United States
N_63_G	N	63	SRR15775135	28461	A	G	1	2021-07-31	United States
N_203_M	N	203	SRR15775135	28881	G	T	1	2021-07-31	United States
N_215_C	N	215	SRR15775135	28916	G	T	1	2021-07-31	United States
ORF1ab_727_I	ORF1ab	727	SRR15775136	2445	C	T	0,254637	2021-07-31	United States
ORF1ab_1306_S	ORF1ab	1306	SRR15775136	4181	G	T	0,988976	2021-07-31	United States
ORF1ab_2046_L	ORF1ab	2046	SRR15775136	6402	C	T	0,981853	2021-07-31	United States
ORF1ab_2287_S	ORF1ab	2287	SRR15775136	7124	C	T	0,983673	2021-07-31	United States
ORF1ab_2930_L	ORF1ab	2930	SRR15775136	9053	G	T	0,9876	2021-07-31	United States
ORF1ab_3255_I	ORF1ab	3255	SRR15775136	10029	C	T	0,987113	2021-07-31	United States
ORF1ab_3646_A	ORF1ab	3646	SRR15775136	11201	A	G	0,992356	2021-07-31	United States
ORF1ab_4179_K	ORF1ab	4179	SRR15775136	12801	G	A	0,972136	2021-07-31	United States
ORF1ab_314_L	ORF1ab	314	SRR15775136	14408	C	T	0,999379	2021-07-31	United States
ORF1ab_662_S	ORF1ab	662	SRR15775136	15451	G	A	0,999855	2021-07-31	United States
ORF1ab_1000_L	ORF1ab	1000	SRR15775136	16466	C	T	0,999379	2021-07-31	United States
ORF1ab_1918_V	ORF1ab	1918	SRR15775136	19220	C	T	0,993277	2021-07-31	United States
S_19_R	S	19	SRR15775136	21618	C	G	1	2021-07-31	United States
S_156_NA	S	156	SRR15775136	22028	G	-AGTTCA	1	2021-07-31	United States
S_452_R	S	452	SRR15775136	22917	T	G	1	2021-07-31	United States
S_478_K	S	478	SRR15775136	22995	C	A	1	2021-07-31	United States
S_614_G	S	614	SRR15775136	23403	A	G	0,999809	2021-07-31	United States
S_681_R	S	681	SRR15775136	23604	C	G	0,999649	2021-07-31	United States
S_950_N	S	950	SRR15775136	24410	G	A	0,998435	2021-07-31	United States
ORF3a_26_L	ORF3a	26	SRR15775136	25469	C	T	1	2021-07-31	United States
ORF3a_129_F	ORF3a	129	SRR15775136	25777	C	T	0,263492	2021-07-31	United States
ORF3a_174_A	ORF3a	174	SRR15775136	25913	G	C	0,064997	2021-07-31	United States
ORF3a_239_Q	ORF3a	239	SRR15775136	26107	G	C	0,976975	2021-07-31	United States
M_82_T	M	82	SRR15775136	26767	T	C	1	2021-07-31	United States
ORF7a_82_A	ORF7a	82	SRR15775136	27638	T	C	0,998914	2021-07-31	United States
ORF7a_120_I	ORF7a	120	SRR15775136	27752	C	T	1	2021-07-31	United States
ORF7b_40_I	ORF7b	40	SRR15775136	27874	C	T	0,990607	2021-07-31	United States
ORF8_118_NA	ORF8	118	SRR15775136	28247	A	-GATTTC	0,998107	2021-07-31	United States
N_63_G	N	63	SRR15775136	28461	A	G	0,999174	2021-07-31	United States
N_203_M	N	203	SRR15775136	28881	G	T	1	2021-07-31	United States
N_215_C	N	215	SRR15775136	28916	G	T	0,967391	2021-07-31	United States
N_377_Y	N	377	SRR15775136	29402	G	T	1	2021-07-31	United States
ORF1ab_1306_S	ORF1ab	1306	SRR15775137	4181	G	T	0,998859	2021-07-31	United States
ORF1ab_2046_L	ORF1ab	2046	SRR15775137	6402	C	T	0,998778	2021-07-31	United States
ORF1ab_2287_S	ORF1ab	2287	SRR15775137	7124	C	T	0,99793	2021-07-31	United States
ORF1ab_2529_V	ORF1ab	2529	SRR15775137	7851	C	T	0,994713	2021-07-31	United States
ORF1ab_2930_L	ORF1ab	2930	SRR15775137	9053	G	T	0,997271	2021-07-31	United States
ORF1ab_3255_I	ORF1ab	3255	SRR15775137	10029	C	T	0,997137	2021-07-31	United States
ORF1ab_3646_A	ORF1ab	3646	SRR15775137	11201	A	G	0,997931	2021-07-31	United States
ORF1ab_314_L	ORF1ab	314	SRR15775137	14408	C	T	0,999795	2021-07-31	United States
ORF1ab_662_S	ORF1ab	662	SRR15775137	15451	G	A	0,999399	2021-07-31	United States
ORF1ab_1000_L	ORF1ab	1000	SRR15775137	16466	C	T	0,999584	2021-07-31	United States
ORF1ab_1775_S	ORF1ab	1775	SRR15775137	18790	G	A	0,991313	2021-07-31	United States
ORF1ab_1918_V	ORF1ab	1918	SRR15775137	19220	C	T	0,998349	2021-07-31	United States
S_19_R	S	19	SRR15775137	21618	C	G	1	2021-07-31	United States
S_95_I	S	95	SRR15775137	21846	C	T	0,99	2021-07-31	United States
S_142_D	S	142	SRR15775137	21987	G	A	0,99	2021-07-31	United States
S_156_NA	S	156	SRR15775137	22028	G	-AGTTCA	1	2021-07-31	United States
S_452_R	S	452	SRR15775137	22917	T	G	1	2021-07-31	United States
S_478_K	S	478	SRR15775137	22995	C	A	0,999411	2021-07-31	United States
S_614_G	S	614	SRR15775137	23403	A	G	0,999894	2021-07-31	United States
S_681_R	S	681	SRR15775137	23604	C	G	0,99961	2021-07-31	United States
S_950_N	S	950	SRR15775137	24410	G	A	1	2021-07-31	United States
ORF3a_26_L	ORF3a	26	SRR15775137	25469	C	T	1	2021-07-31	United States
ORF3a_174_A	ORF3a	174	SRR15775137	25913	G	C	0,0966543	2021-07-31	United States
M_82_T	M	82	SRR15775137	26767	T	C	1	2021-07-31	United States
ORF7a_82_A	ORF7a	82	SRR15775137	27638	T	C	0,999562	2021-07-31	United States
ORF7a_120_I	ORF7a	120	SRR15775137	27752	C	T	1	2021-07-31	United States
ORF7b_40_I	ORF7b	40	SRR15775137	27874	C	T	0,997174	2021-07-31	United States
ORF8_118_NA	ORF8	118	SRR15775137	28247	A	-GATTTC	0,99526	2021-07-31	United States
N_63_G	N	63	SRR15775137	28461	A	G	0,999545	2021-07-31	United States
N_203_M	N	203	SRR15775137	28881	G	T	0,999566	2021-07-31	United States
N_215_C	N	215	SRR15775137	28916	G	T	0,999567	2021-07-31	United States
N_377_Y	N	377	SRR15775137	29402	G	T	1	2021-07-31	United States
ORF1ab_538_L	ORF1ab	538	SRR15775138	1878	C	T	0,981291	2021-07-31	United States
ORF1ab_767_K	ORF1ab	767	SRR15775138	2564	G	A	0,990279	2021-07-31	United States
ORF1ab_1228_G	ORF1ab	1228	SRR15775138	3948	A	G	0,988473	2021-07-31	United States
ORF1ab_1306_S	ORF1ab	1306	SRR15775138	4181	G	T	0,997186	2021-07-31	United States
ORF1ab_2046_L	ORF1ab	2046	SRR15775138	6402	C	T	0,997199	2021-07-31	United States
ORF1ab_2287_S	ORF1ab	2287	SRR15775138	7124	C	T	0,998555	2021-07-31	United States
ORF1ab_2930_L	ORF1ab	2930	SRR15775138	9053	G	T	0,998691	2021-07-31	United States
ORF1ab_3255_I	ORF1ab	3255	SRR15775138	10029	C	T	0,992032	2021-07-31	United States
ORF1ab_3646_A	ORF1ab	3646	SRR15775138	11201	A	G	0,998851	2021-07-31	United States
ORF1ab_3766_F	ORF1ab	3766	SRR15775138	11562	G	T	0,990461	2021-07-31	United States
ORF1ab_314_L	ORF1ab	314	SRR15775138	14408	C	T	1	2021-07-31	United States
ORF1ab_662_S	ORF1ab	662	SRR15775138	15451	G	A	0,99944	2021-07-31	United States
ORF1ab_1000_L	ORF1ab	1000	SRR15775138	16466	C	T	0,998861	2021-07-31	United States
ORF1ab_1918_V	ORF1ab	1918	SRR15775138	19220	C	T	0,999491	2021-07-31	United States
ORF1ab_2064_R	ORF1ab	2064	SRR15775138	19657	G	A	0,964103	2021-07-31	United States
S_19_R	S	19	SRR15775138	21618	C	G	1	2021-07-31	United States
S_156_NA	S	156	SRR15775138	22028	G	-AGTTCA	1	2021-07-31	United States
S_452_R	S	452	SRR15775138	22917	T	G	1	2021-07-31	United States
S_478_K	S	478	SRR15775138	22995	C	A	1	2021-07-31	United States
S_614_G	S	614	SRR15775138	23403	A	G	1	2021-07-31	United States
S_681_R	S	681	SRR15775138	23604	C	G	1	2021-07-31	United States
S_950_N	S	950	SRR15775138	24410	G	A	0,997472	2021-07-31	United States
ORF3a_26_L	ORF3a	26	SRR15775138	25469	C	T	0,998661	2021-07-31	United States
ORF3a_108_F	ORF3a	108	SRR15775138	25714	C	T	0,994083	2021-07-31	United States
ORF3a_174_A	ORF3a	174	SRR15775138	25913	G	C	0,0964467	2021-07-31	United States
ORF3a_239_Q	ORF3a	239	SRR15775138	26107	G	C	0,997298	2021-07-31	United States
M_82_T	M	82	SRR15775138	26767	T	C	1	2021-07-31	United States
ORF7a_82_A	ORF7a	82	SRR15775138	27638	T	C	1	2021-07-31	United States
ORF7a_120_I	ORF7a	120	SRR15775138	27752	C	T	1	2021-07-31	United States
ORF7b_40_I	ORF7b	40	SRR15775138	27874	C	T	0,998825	2021-07-31	United States
ORF8_118_NA	ORF8	118	SRR15775138	28247	A	-GATTTC	0,98374	2021-07-31	United States
N_63_G	N	63	SRR15775138	28461	A	G	0,99865	2021-07-31	United States
N_203_M	N	203	SRR15775138	28881	G	T	1	2021-07-31	United States
N_215_C	N	215	SRR15775138	28916	G	T	1	2021-07-31	United States
ORF1ab_309_L	ORF1ab	309	SRR15775140	1191	C	T	0,989343	2021-07-31	United States
ORF1ab_1640_L	ORF1ab	1640	SRR15775140	5184	C	T	0,983696	2021-07-31	United States
ORF1ab_3209_V	ORF1ab	3209	SRR15775140	9891	C	T	0,968992	2021-07-31	United States
ORF1ab_3718_A	ORF1ab	3718	SRR15775140	11418	T	C	0,97541	2021-07-31	United States
ORF1ab_314_L	ORF1ab	314	SRR15775140	14408	C	T	1	2021-07-31	United States
ORF1ab_662_S	ORF1ab	662	SRR15775140	15451	G	A	0,999413	2021-07-31	United States
ORF1ab_1000_L	ORF1ab	1000	SRR15775140	16466	C	T	1	2021-07-31	United States
ORF1ab_1184_D	ORF1ab	1184	SRR15775140	17019	G	T	0,991347	2021-07-31	United States
ORF1ab_1570_L	ORF1ab	1570	SRR15775140	18176	C	T	0,987143	2021-07-31	United States
S_156_NA	S	156	SRR15775140	22028	G	-AGTTCA	1	2021-07-31	United States
S_614_G	S	614	SRR15775140	23403	A	G	1	2021-07-31	United States
S_681_R	S	681	SRR15775140	23604	C	G	1	2021-07-31	United States
S_950_N	S	950	SRR15775140	24410	G	A	1	2021-07-31	United States
ORF3a_26_L	ORF3a	26	SRR15775140	25469	C	T	0,996988	2021-07-31	United States
ORF3a_174_A	ORF3a	174	SRR15775140	25913	G	C	0,118734	2021-07-31	United States
M_82_T	M	82	SRR15775140	26767	T	C	1	2021-07-31	United States
ORF7a_82_A	ORF7a	82	SRR15775140	27638	T	C	1	2021-07-31	United States
ORF7a_116_F	ORF7a	116	SRR15775140	27739	C	T	0,993827	2021-07-31	United States
ORF7a_120_I	ORF7a	120	SRR15775140	27752	C	T	1	2021-07-31	United States
ORF8_118_NA	ORF8	118	SRR15775140	28247	A	-GATTTC	0,993443	2021-07-31	United States
N_63_G	N	63	SRR15775140	28461	A	G	1	2021-07-31	United States
ORF1ab_767_K	ORF1ab	767	SRR15775141	2564	G	A	0,953285	2021-07-31	United States
ORF1ab_1228_G	ORF1ab	1228	SRR15775141	3948	A	G	0,932059	2021-07-31	United States
ORF1ab_1306_S	ORF1ab	1306	SRR15775141	4181	G	T	0,993255	2021-07-31	United States
ORF1ab_2046_L	ORF1ab	2046	SRR15775141	6402	C	T	0,989123	2021-07-31	United States
ORF1ab_2287_S	ORF1ab	2287	SRR15775141	7124	C	T	0,992138	2021-07-31	United States
ORF1ab_2554_V	ORF1ab	2554	SRR15775141	7926	C	T	0,0852783	2021-07-31	United States
ORF1ab_2930_L	ORF1ab	2930	SRR15775141	9053	G	T	0,980507	2021-07-31	United States
ORF1ab_3255_I	ORF1ab	3255	SRR15775141	10029	C	T	0,975124	2021-07-31	United States
ORF1ab_3646_A	ORF1ab	3646	SRR15775141	11201	A	G	0,991239	2021-07-31	United States
ORF1ab_3766_F	ORF1ab	3766	SRR15775141	11562	G	T	0,947315	2021-07-31	United States
ORF1ab_314_L	ORF1ab	314	SRR15775141	14408	C	T	0,999745	2021-07-31	United States
ORF1ab_662_S	ORF1ab	662	SRR15775141	15451	G	A	0,998571	2021-07-31	United States
ORF1ab_1000_L	ORF1ab	1000	SRR15775141	16466	C	T	1	2021-07-31	United States
ORF1ab_1918_V	ORF1ab	1918	SRR15775141	19220	C	T	0,988902	2021-07-31	United States
ORF1ab_2523_F	ORF1ab	2523	SRR15775141	21034	C	T	0,96586	2021-07-31	United States
S_19_R	S	19	SRR15775141	21618	C	G	1	2021-07-31	United States
S_156_NA	S	156	SRR15775141	22028	G	-AGTTCA	0,995763	2021-07-31	United States
S_452_R	S	452	SRR15775141	22917	T	G	1	2021-07-31	United States
S_478_K	S	478	SRR15775141	22995	C	A	1	2021-07-31	United States
S_614_G	S	614	SRR15775141	23403	A	G	1	2021-07-31	United States
S_681_R	S	681	SRR15775141	23604	C	G	0,999752	2021-07-31	United States
S_950_N	S	950	SRR15775141	24410	G	A	1	2021-07-31	United States
ORF3a_26_L	ORF3a	26	SRR15775141	25469	C	T	1	2021-07-31	United States
ORF3a_174_A	ORF3a	174	SRR15775141	25913	G	C	0,0907877	2021-07-31	United States
ORF3a_239_Q	ORF3a	239	SRR15775141	26107	G	C	0,980358	2021-07-31	United States
M_82_T	M	82	SRR15775141	26767	T	C	0,997087	2021-07-31	United States
ORF7a_82_A	ORF7a	82	SRR15775141	27638	T	C	0,998686	2021-07-31	United States
ORF7a_120_I	ORF7a	120	SRR15775141	27752	C	T	1	2021-07-31	United States
ORF7b_40_I	ORF7b	40	SRR15775141	27874	C	T	0,979458	2021-07-31	United States
ORF8_118_NA	ORF8	118	SRR15775141	28247	A	-GATTTC	0,994396	2021-07-31	United States
N_63_G	N	63	SRR15775141	28461	A	G	0,999225	2021-07-31	United States
N_203_M	N	203	SRR15775141	28881	G	T	1	2021-07-31	United States
N_215_C	N	215	SRR15775141	28916	G	T	0,966814	2021-07-31	United States
N_377_Y	N	377	SRR15775141	29402	G	T	1	2021-07-31	United States
ORF1ab_640_D	ORF1ab	640	SRR15775142	2185	G	T	0,994488	2021-07-31	United States
ORF1ab_1640_L	ORF1ab	1640	SRR15775142	5184	C	T	0,991953	2021-07-31	United States
ORF1ab_3209_V	ORF1ab	3209	SRR15775142	9891	C	T	0,995662	2021-07-31	United States
ORF1ab_3718_A	ORF1ab	3718	SRR15775142	11418	T	C	0,988455	2021-07-31	United States
ORF1ab_3750_I	ORF1ab	3750	SRR15775142	11514	C	T	0,991083	2021-07-31	United States
ORF1ab_314_L	ORF1ab	314	SRR15775142	14408	C	T	0,999815	2021-07-31	United States
ORF1ab_662_S	ORF1ab	662	SRR15775142	15451	G	A	0,999499	2021-07-31	United States
ORF1ab_1000_L	ORF1ab	1000	SRR15775142	16466	C	T	0,999415	2021-07-31	United States
ORF1ab_1567_L	ORF1ab	1567	SRR15775142	18167	C	T	0,993431	2021-07-31	United States
S_19_R	S	19	SRR15775142	21618	C	G	1	2021-07-31	United States
S_156_NA	S	156	SRR15775142	22028	G	-AGTTCA	0,997067	2021-07-31	United States
S_222_V	S	222	SRR15775142	22227	C	T	0,989329	2021-07-31	United States
S_367_L	S	367	SRR15775142	22661	G	C	0,987472	2021-07-31	United States
S_452_R	S	452	SRR15775142	22917	T	G	1	2021-07-31	United States
S_478_K	S	478	SRR15775142	22995	C	A	1	2021-07-31	United States
S_614_G	S	614	SRR15775142	23403	A	G	0,99982	2021-07-31	United States
S_681_R	S	681	SRR15775142	23604	C	G	1	2021-07-31	United States
S_950_N	S	950	SRR15775142	24410	G	A	0,9991	2021-07-31	United States
ORF3a_26_L	ORF3a	26	SRR15775142	25469	C	T	1	2021-07-31	United States
M_82_T	M	82	SRR15775142	26767	T	C	1	2021-07-31	United States
ORF7a_82_A	ORF7a	82	SRR15775142	27638	T	C	0,998465	2021-07-31	United States
ORF7a_120_I	ORF7a	120	SRR15775142	27752	C	T	0,999487	2021-07-31	United States
ORF8_118_NA	ORF8	118	SRR15775142	28247	A	-GATTTC	0,99624	2021-07-31	United States
N_63_G	N	63	SRR15775142	28461	A	G	0,999366	2021-07-31	United States
N_122_L	N	122	SRR15775142	28638	C	T	0,990669	2021-07-31	United States
N_203_M	N	203	SRR15775142	28881	G	T	1	2021-07-31	United States
N_377_Y	N	377	SRR15775142	29402	G	T	1	2021-07-31	United States
ORF1ab_62_S	ORF1ab	62	SRR15775145	449	C	T	0,133333	2021-07-31	United States
ORF1ab_544_I	ORF1ab	544	SRR15775145	1895	G	A	0,124638	2021-07-31	United States
ORF1ab_646_L	ORF1ab	646	SRR15775145	2202	G	T	0,082963	2021-07-31	United States
ORF1ab_769_S	ORF1ab	769	SRR15775145	2570	C	T	0,0582192	2021-07-31	United States
ORF1ab_995_D	ORF1ab	995	SRR15775145	3250	G	T	0,0544554	2021-07-31	United States
ORF1ab_1127_Y	ORF1ab	1127	SRR15775145	3644	G	T	0,0538117	2021-07-31	United States
ORF1ab_1228_G	ORF1ab	1228	SRR15775145	3948	A	G	0,075	2021-07-31	United States
ORF1ab_1306_S	ORF1ab	1306	SRR15775145	4181	G	T	0,983022	2021-07-31	United States
ORF1ab_1822_I	ORF1ab	1822	SRR15775145	5730	C	T	0,0637584	2021-07-31	United States
ORF1ab_2046_L	ORF1ab	2046	SRR15775145	6402	C	T	0,987248	2021-07-31	United States
ORF1ab_2193_F	ORF1ab	2193	SRR15775145	6843	C	T	0,115108	2021-07-31	United States
ORF1ab_2287_S	ORF1ab	2287	SRR15775145	7124	C	T	0,965649	2021-07-31	United States
ORF1ab_2554_V	ORF1ab	2554	SRR15775145	7926	C	T	0,0557377	2021-07-31	United States
ORF1ab_2930_L	ORF1ab	2930	SRR15775145	9053	G	T	0,978648	2021-07-31	United States
ORF1ab_3255_I	ORF1ab	3255	SRR15775145	10029	C	T	1	2021-07-31	United States
ORF1ab_3476_V	ORF1ab	3476	SRR15775145	10691	A	G	0,150649	2021-07-31	United States
ORF1ab_3606_F	ORF1ab	3606	SRR15775145	11083	G	T	0,158351	2021-07-31	United States
ORF1ab_3646_A	ORF1ab	3646	SRR15775145	11201	A	G	0,967611	2021-07-31	United States
ORF1ab_3731_V	ORF1ab	3731	SRR15775145	11456	A	G	0,0519031	2021-07-31	United States
ORF1ab_3766_F	ORF1ab	3766	SRR15775145	11562	G	T	0,0940767	2021-07-31	United States
ORF1ab_4083_M	ORF1ab	4083	SRR15775145	12513	C	T	0,129393	2021-07-31	United States
ORF1ab_4394_V	ORF1ab	4394	SRR15775145	13446	C	T	0,233333	2021-07-31	United States
ORF1ab_183_V	ORF1ab	183	SRR15775145	14014	T	G	0,376543	2021-07-31	United States
ORF1ab_240_M	ORF1ab	240	SRR15775145	14186	G	T	0,0712074	2021-07-31	United States
ORF1ab_314_L	ORF1ab	314	SRR15775145	14408	C	T	1	2021-07-31	United States
ORF1ab_662_S	ORF1ab	662	SRR15775145	15451	G	A	1	2021-07-31	United States
ORF1ab_899_I	ORF1ab	899	SRR15775145	16163	C	T	0,171181	2021-07-31	United States
ORF1ab_1000_L	ORF1ab	1000	SRR15775145	16466	C	T	1	2021-07-31	United States
ORF1ab_1441_H	ORF1ab	1441	SRR15775145	17790	G	T	0,0783699	2021-07-31	United States
ORF1ab_1918_V	ORF1ab	1918	SRR15775145	19220	C	T	0,955823	2021-07-31	United States
ORF1ab_2154_F	ORF1ab	2154	SRR15775145	19928	C	T	0,216667	2021-07-31	United States
ORF1ab_2462_I	ORF1ab	2462	SRR15775145	20853	G	T	0,0642202	2021-07-31	United States
S_614_G	S	614	SRR15775145	23403	A	G	1	2021-07-31	United States
S_681_R	S	681	SRR15775145	23604	C	G	1	2021-07-31	United States
S_771_S	S	771	SRR15775145	23873	G	T	0,0678233	2021-07-31	United States
S_950_N	S	950	SRR15775145	24410	G	A	1	2021-07-31	United States
S_1188_V	S	1188	SRR15775145	25125	A	T	0,118644	2021-07-31	United States
S_1237_I	S	1237	SRR15775145	25273	G	T	0,0636364	2021-07-31	United States
ORF3a_26_L	ORF3a	26	SRR15775145	25469	C	T	0,997183	2021-07-31	United States
ORF3a_235_NA	ORF3a	235	SRR15775145	26095	A	-AAATTGTTG	0,0919176	2021-07-31	United States
ORF3a_239_Q	ORF3a	239	SRR15775145	26107	G	C	0,103077	2021-07-31	United States
M_82_T	M	82	SRR15775145	26767	T	C	1	2021-07-31	United States
ORF6_46_V	ORF6	46	SRR15775145	27338	A	T	0,134349	2021-07-31	United States
ORF7a_82_A	ORF7a	82	SRR15775145	27638	T	C	0,53629	2021-07-31	United States
ORF7a_120_I	ORF7a	120	SRR15775145	27752	C	T	1	2021-07-31	United States
ORF7b_40_I	ORF7b	40	SRR15775145	27874	C	T	0,984694	2021-07-31	United States
ORF8_118_NA	ORF8	118	SRR15775145	28247	A	-GATTTC	0,992308	2021-07-31	United States
N_16_M	N	16	SRR15775145	28320	C	T	0,230326	2021-07-31	United States
N_63_G	N	63	SRR15775145	28461	A	G	1	2021-07-31	United States
N_203_M	N	203	SRR15775145	28881	G	T	0,995169	2021-07-31	United States
N_215_C	N	215	SRR15775145	28916	G	T	0,980769	2021-07-31	United States
N_343_H	N	343	SRR15775145	29300	G	C	0,226571	2021-07-31	United States
ORF1ab_1633_D	ORF1ab	1633	SRR15775146	5164	G	T	0,971905	2021-07-31	United States
ORF1ab_1640_L	ORF1ab	1640	SRR15775146	5184	C	T	0,971872	2021-07-31	United States
ORF1ab_3209_V	ORF1ab	3209	SRR15775146	9891	C	T	0,981354	2021-07-31	United States
ORF1ab_3718_A	ORF1ab	3718	SRR15775146	11418	T	C	0,974708	2021-07-31	United States
ORF1ab_3750_I	ORF1ab	3750	SRR15775146	11514	C	T	0,974757	2021-07-31	United States
ORF1ab_314_L	ORF1ab	314	SRR15775146	14408	C	T	0,999741	2021-07-31	United States
ORF1ab_662_S	ORF1ab	662	SRR15775146	15451	G	A	0,999151	2021-07-31	United States
ORF1ab_1000_L	ORF1ab	1000	SRR15775146	16466	C	T	0,999621	2021-07-31	United States
S_19_R	S	19	SRR15775146	21618	C	G	1	2021-07-31	United States
S_142_D	S	142	SRR15775146	21987	G	A	1	2021-07-31	United States
S_156_NA	S	156	SRR15775146	22028	G	-AGTTCA	1	2021-07-31	United States
S_222_V	S	222	SRR15775146	22227	C	T	0,946889	2021-07-31	United States
S_289_I	S	289	SRR15775146	22427	G	A	0,96158	2021-07-31	United States
S_452_R	S	452	SRR15775146	22917	T	G	1	2021-07-31	United States
S_478_K	S	478	SRR15775146	22995	C	A	0,999406	2021-07-31	United States
S_614_G	S	614	SRR15775146	23403	A	G	1	2021-07-31	United States
S_681_R	S	681	SRR15775146	23604	C	G	0,999894	2021-07-31	United States
S_950_N	S	950	SRR15775146	24410	G	A	1	2021-07-31	United States
ORF3a_26_L	ORF3a	26	SRR15775146	25469	C	T	1	2021-07-31	United States
ORF3a_174_A	ORF3a	174	SRR15775146	25913	G	C	0,068138	2021-07-31	United States
M_82_T	M	82	SRR15775146	26767	T	C	1	2021-07-31	United States
ORF7a_82_A	ORF7a	82	SRR15775146	27638	T	C	0,999706	2021-07-31	United States
ORF7a_120_I	ORF7a	120	SRR15775146	27752	C	T	0,999707	2021-07-31	United States
ORF8_118_NA	ORF8	118	SRR15775146	28247	A	-GATTTC	0,996523	2021-07-31	United States
N_18_V	N	18	SRR15775146	28326	G	T	0,986856	2021-07-31	United States
N_63_G	N	63	SRR15775146	28461	A	G	0,999216	2021-07-31	United States
N_203_M	N	203	SRR15775146	28881	G	T	0,999687	2021-07-31	United States
N_377_Y	N	377	SRR15775146	29402	G	T	1	2021-07-31	United States
ORF1ab_1306_S	ORF1ab	1306	SRR15775148	4181	G	T	0,983509	2021-07-31	United States
ORF1ab_2046_L	ORF1ab	2046	SRR15775148	6402	C	T	0,983379	2021-07-31	United States
ORF1ab_2287_S	ORF1ab	2287	SRR15775148	7124	C	T	0,998021	2021-07-31	United States
ORF1ab_2930_L	ORF1ab	2930	SRR15775148	9053	G	T	0,980313	2021-07-31	United States
ORF1ab_3255_I	ORF1ab	3255	SRR15775148	10029	C	T	0,974461	2021-07-31	United States
ORF1ab_3646_A	ORF1ab	3646	SRR15775148	11201	A	G	0,982013	2021-07-31	United States
ORF1ab_314_L	ORF1ab	314	SRR15775148	14408	C	T	0,999652	2021-07-31	United States
ORF1ab_662_S	ORF1ab	662	SRR15775148	15451	G	A	0,999502	2021-07-31	United States
ORF1ab_1000_L	ORF1ab	1000	SRR15775148	16466	C	T	0,999583	2021-07-31	United States
ORF1ab_1918_V	ORF1ab	1918	SRR15775148	19220	C	T	0,986963	2021-07-31	United States
S_19_R	S	19	SRR15775148	21618	C	G	1	2021-07-31	United States
S_156_NA	S	156	SRR15775148	22028	G	-AGTTCA	1	2021-07-31	United States
S_452_R	S	452	SRR15775148	22917	T	G	1	2021-07-31	United States
S_478_K	S	478	SRR15775148	22995	C	A	0,999312	2021-07-31	United States
S_614_G	S	614	SRR15775148	23403	A	G	0,999836	2021-07-31	United States
S_681_R	S	681	SRR15775148	23604	C	G	1	2021-07-31	United States
S_950_N	S	950	SRR15775148	24410	G	A	0,999622	2021-07-31	United States
ORF3a_26_L	ORF3a	26	SRR15775148	25469	C	T	1	2021-07-31	United States
M_82_T	M	82	SRR15775148	26767	T	C	0,999656	2021-07-31	United States
ORF7a_82_A	ORF7a	82	SRR15775148	27638	T	C	0,999194	2021-07-31	United States
ORF7a_120_I	ORF7a	120	SRR15775148	27752	C	T	1	2021-07-31	United States
ORF7b_40_I	ORF7b	40	SRR15775148	27874	C	T	0,974304	2021-07-31	United States
ORF8_118_NA	ORF8	118	SRR15775148	28247	A	-GATTTC	0,995461	2021-07-31	United States
N_63_G	N	63	SRR15775148	28461	A	G	0,99945	2021-07-31	United States
N_203_M	N	203	SRR15775148	28881	G	T	1	2021-07-31	United States
N_215_C	N	215	SRR15775148	28916	G	T	0,961892	2021-07-31	United States
N_327_L	N	327	SRR15775148	29253	C	T	0,892485	2021-07-31	United States
N_377_Y	N	377	SRR15775148	29402	G	T	1	2021-07-31	United States
ORF1ab_309_L	ORF1ab	309	SRR15775149	1191	C	T	0,99417	2021-07-31	United States
ORF1ab_1640_L	ORF1ab	1640	SRR15775149	5184	C	T	0,996327	2021-07-31	United States
ORF1ab_1921_Q	ORF1ab	1921	SRR15775149	6027	C	A	0,99262	2021-07-31	United States
ORF1ab_2144_NA	ORF1ab	2144	SRR15775149	6696	C	+T	0,0530165	2021-07-31	United States
ORF1ab_2495_I	ORF1ab	2495	SRR15775149	7749	C	T	0,36847	2021-07-31	United States
ORF1ab_2980_N	ORF1ab	2980	SRR15775149	9203	G	A	0,994425	2021-07-31	United States
ORF1ab_3138_S	ORF1ab	3138	SRR15775149	9678	T	C	0,995747	2021-07-31	United States
ORF1ab_3580_Q	ORF1ab	3580	SRR15775149	11005	C	A	0,998038	2021-07-31	United States
ORF1ab_314_L	ORF1ab	314	SRR15775149	14408	C	T	0,999736	2021-07-31	United States
ORF1ab_2310_R	ORF1ab	2310	SRR15775149	20396	A	G	0,992472	2021-07-31	United States
S_19_R	S	19	SRR15775149	21618	C	G	0,998182	2021-07-31	United States
S_156_NA	S	156	SRR15775149	22028	G	-AGTTCA	0,997382	2021-07-31	United States
S_452_R	S	452	SRR15775149	22917	T	G	1	2021-07-31	United States
S_478_K	S	478	SRR15775149	22995	C	A	0,99909	2021-07-31	United States
S_614_G	S	614	SRR15775149	23403	A	G	0,999841	2021-07-31	United States
S_681_R	S	681	SRR15775149	23604	C	G	0,999756	2021-07-31	United States
S_950_N	S	950	SRR15775149	24410	G	A	0,9997	2021-07-31	United States
ORF3a_26_L	ORF3a	26	SRR15775149	25469	C	T	0,999657	2021-07-31	United States
ORF3a_126_M	ORF3a	126	SRR15775149	25769	G	T	0,37931	2021-07-31	United States
M_82_T	M	82	SRR15775149	26767	T	C	0,999564	2021-07-31	United States
ORF7a_82_A	ORF7a	82	SRR15775149	27638	T	C	1	2021-07-31	United States
ORF7a_120_I	ORF7a	120	SRR15775149	27752	C	T	1	2021-07-31	United States
N_63_G	N	63	SRR15775149	28461	A	G	0,999851	2021-07-31	United States
N_203_M	N	203	SRR15775149	28881	G	T	0,998127	2021-07-31	United States
N_260_NA	N	260	SRR15775149	29051	C	+A	0,0590302	2021-07-31	United States
N_377_Y	N	377	SRR15775149	29402	G	T	1	2021-07-31	United States
ORF1ab_1306_S	ORF1ab	1306	SRR15775150	4181	G	T	0,998655	2021-07-31	United States
ORF1ab_2046_L	ORF1ab	2046	SRR15775150	6402	C	T	0,999524	2021-07-31	United States
ORF1ab_2287_S	ORF1ab	2287	SRR15775150	7124	C	T	0,999076	2021-07-31	United States
ORF1ab_2930_L	ORF1ab	2930	SRR15775150	9053	G	T	0,999142	2021-07-31	United States
ORF1ab_3255_I	ORF1ab	3255	SRR15775150	10029	C	T	0,998786	2021-07-31	United States
ORF1ab_3646_A	ORF1ab	3646	SRR15775150	11201	A	G	0,998887	2021-07-31	United States
ORF1ab_4231_V	ORF1ab	4231	SRR15775150	12956	A	G	0,994438	2021-07-31	United States
ORF1ab_314_L	ORF1ab	314	SRR15775150	14408	C	T	0,999658	2021-07-31	United States
ORF1ab_662_S	ORF1ab	662	SRR15775150	15451	G	A	0,99983	2021-07-31	United States
ORF1ab_1000_L	ORF1ab	1000	SRR15775150	16466	C	T	0,999488	2021-07-31	United States
ORF1ab_1918_V	ORF1ab	1918	SRR15775150	19220	C	T	0,999186	2021-07-31	United States
S_19_R	S	19	SRR15775150	21618	C	G	1	2021-07-31	United States
S_156_NA	S	156	SRR15775150	22028	G	-AGTTCA	1	2021-07-31	United States
S_452_R	S	452	SRR15775150	22917	T	G	1	2021-07-31	United States
S_478_K	S	478	SRR15775150	22995	C	A	0,998966	2021-07-31	United States
S_614_G	S	614	SRR15775150	23403	A	G	0,999872	2021-07-31	United States
S_681_R	S	681	SRR15775150	23604	C	G	0,999845	2021-07-31	United States
S_950_N	S	950	SRR15775150	24410	G	A	0,999144	2021-07-31	United States
S_1235_F	S	1235	SRR15775150	25266	G	T	0,994688	2021-07-31	United States
S_1244_F	S	1244	SRR15775150	25292	C	T	0,995544	2021-07-31	United States
ORF3a_26_L	ORF3a	26	SRR15775150	25469	C	T	1	2021-07-31	United States
M_82_T	M	82	SRR15775150	26767	T	C	0,99903	2021-07-31	United States
ORF7a_82_A	ORF7a	82	SRR15775150	27638	T	C	0,999761	2021-07-31	United States
ORF7a_120_I	ORF7a	120	SRR15775150	27752	C	T	1	2021-07-31	United States
ORF7b_40_I	ORF7b	40	SRR15775150	27874	C	T	0,997833	2021-07-31	United States
ORF8_118_NA	ORF8	118	SRR15775150	28247	A	-GATTTC	0,996238	2021-07-31	United States
N_63_G	N	63	SRR15775150	28461	A	G	0,999169	2021-07-31	United States
N_203_M	N	203	SRR15775150	28881	G	T	0,99944	2021-07-31	United States
N_215_C	N	215	SRR15775150	28916	G	T	0,999157	2021-07-31	United States
N_248_R	N	248	SRR15775150	29016	A	G	0,995342	2021-07-31	United States
N_377_Y	N	377	SRR15775150	29402	G	T	1	2021-07-31	United States
ORF1ab_1306_S	ORF1ab	1306	SRR15775151	4181	G	T	0,999263	2021-07-31	United States
ORF1ab_2046_L	ORF1ab	2046	SRR15775151	6402	C	T	0,999232	2021-07-31	United States
ORF1ab_2287_S	ORF1ab	2287	SRR15775151	7124	C	T	0,998454	2021-07-31	United States
ORF1ab_2930_L	ORF1ab	2930	SRR15775151	9053	G	T	0,998573	2021-07-31	United States
ORF1ab_3255_I	ORF1ab	3255	SRR15775151	10029	C	T	0,997093	2021-07-31	United States
ORF1ab_3646_A	ORF1ab	3646	SRR15775151	11201	A	G	0,998013	2021-07-31	United States
ORF1ab_314_L	ORF1ab	314	SRR15775151	14408	C	T	1	2021-07-31	United States
ORF1ab_662_S	ORF1ab	662	SRR15775151	15451	G	A	0,998941	2021-07-31	United States
ORF1ab_1000_L	ORF1ab	1000	SRR15775151	16466	C	T	1	2021-07-31	United States
ORF1ab_1219_S	ORF1ab	1219	SRR15775151	17122	G	T	0,99221	2021-07-31	United States
ORF1ab_1918_V	ORF1ab	1918	SRR15775151	19220	C	T	0,997315	2021-07-31	United States
ORF1ab_2306_V	ORF1ab	2306	SRR15775151	20384	C	T	0,994969	2021-07-31	United States
S_19_R	S	19	SRR15775151	21618	C	G	1	2021-07-31	United States
S_156_NA	S	156	SRR15775151	22028	G	-AGTTCA	1	2021-07-31	United States
S_452_R	S	452	SRR15775151	22917	T	G	0,99854	2021-07-31	United States
S_478_K	S	478	SRR15775151	22995	C	A	0,998529	2021-07-31	United States
S_614_G	S	614	SRR15775151	23403	A	G	1	2021-07-31	United States
S_681_R	S	681	SRR15775151	23604	C	G	1	2021-07-31	United States
S_950_N	S	950	SRR15775151	24410	G	A	0,999316	2021-07-31	United States
ORF3a_26_L	ORF3a	26	SRR15775151	25469	C	T	1	2021-07-31	United States
M_82_T	M	82	SRR15775151	26767	T	C	1	2021-07-31	United States
ORF7a_82_A	ORF7a	82	SRR15775151	27638	T	C	0,999435	2021-07-31	United States
ORF7a_120_I	ORF7a	120	SRR15775151	27752	C	T	1	2021-07-31	United States
ORF7b_40_I	ORF7b	40	SRR15775151	27874	C	T	0,999108	2021-07-31	United States
ORF8_31_F	ORF8	31	SRR15775151	27985	A	T	0,993742	2021-07-31	United States
ORF8_118_NA	ORF8	118	SRR15775151	28247	A	-GATTTC	0,998379	2021-07-31	United States
N_63_G	N	63	SRR15775151	28461	A	G	0,998796	2021-07-31	United States
N_203_M	N	203	SRR15775151	28881	G	T	1	2021-07-31	United States
N_215_C	N	215	SRR15775151	28916	G	T	0,997154	2021-07-31	United States
N_377_Y	N	377	SRR15775151	29402	G	T	1	2021-07-31	United States
ORF1ab_1633_D	ORF1ab	1633	SRR15775153	5164	G	T	0,978362	2021-07-31	United States
ORF1ab_1640_L	ORF1ab	1640	SRR15775153	5184	C	T	0,979328	2021-07-31	United States
ORF1ab_3209_V	ORF1ab	3209	SRR15775153	9891	C	T	0,988313	2021-07-31	United States
ORF1ab_3718_A	ORF1ab	3718	SRR15775153	11418	T	C	0,97196	2021-07-31	United States
ORF1ab_3750_I	ORF1ab	3750	SRR15775153	11514	C	T	0,971175	2021-07-31	United States
ORF1ab_314_L	ORF1ab	314	SRR15775153	14408	C	T	0,999911	2021-07-31	United States
ORF1ab_662_S	ORF1ab	662	SRR15775153	15451	G	A	0,99985	2021-07-31	United States
ORF1ab_1000_L	ORF1ab	1000	SRR15775153	16466	C	T	1	2021-07-31	United States
ORF1ab_1893_F	ORF1ab	1893	SRR15775153	19145	C	T	0,979458	2021-07-31	United States
S_19_R	S	19	SRR15775153	21618	C	G	1	2021-07-31	United States
S_156_NA	S	156	SRR15775153	22028	G	-AGTTCA	1	2021-07-31	United States
S_222_V	S	222	SRR15775153	22227	C	T	0,98	2021-07-31	United States
S_289_I	S	289	SRR15775153	22427	G	A	0,972154	2021-07-31	United States
S_452_R	S	452	SRR15775153	22917	T	G	0,999231	2021-07-31	United States
S_478_K	S	478	SRR15775153	22995	C	A	0,999224	2021-07-31	United States
S_614_G	S	614	SRR15775153	23403	A	G	0,999726	2021-07-31	United States
S_681_R	S	681	SRR15775153	23604	C	G	0,999808	2021-07-31	United States
S_950_N	S	950	SRR15775153	24410	G	A	0,999617	2021-07-31	United States
ORF3a_26_L	ORF3a	26	SRR15775153	25469	C	T	0,999363	2021-07-31	United States
M_82_T	M	82	SRR15775153	26767	T	C	0,999711	2021-07-31	United States
ORF7a_82_A	ORF7a	82	SRR15775153	27638	T	C	0,999096	2021-07-31	United States
ORF7a_120_I	ORF7a	120	SRR15775153	27752	C	T	1	2021-07-31	United States
ORF8_118_NA	ORF8	118	SRR15775153	28247	A	-GATTTC	0,995758	2021-07-31	United States
N_18_V	N	18	SRR15775153	28326	G	T	0,971125	2021-07-31	United States
N_63_G	N	63	SRR15775153	28461	A	G	0,999241	2021-07-31	United States
N_203_M	N	203	SRR15775153	28881	G	T	1	2021-07-31	United States
N_377_Y	N	377	SRR15775153	29402	G	T	1	2021-07-31	United States
ORF1ab_1306_S	ORF1ab	1306	SRR15775154	4181	G	T	0,998406	2021-07-31	United States
ORF1ab_2046_L	ORF1ab	2046	SRR15775154	6402	C	T	0,999223	2021-07-31	United States
ORF1ab_2287_S	ORF1ab	2287	SRR15775154	7124	C	T	0,99818	2021-07-31	United States
ORF1ab_2930_L	ORF1ab	2930	SRR15775154	9053	G	T	0,998616	2021-07-31	United States
ORF1ab_2981_F	ORF1ab	2981	SRR15775154	9207	C	T	0,993687	2021-07-31	United States
ORF1ab_3255_I	ORF1ab	3255	SRR15775154	10029	C	T	0,999442	2021-07-31	United States
ORF1ab_3646_A	ORF1ab	3646	SRR15775154	11201	A	G	0,998437	2021-07-31	United States
ORF1ab_3731_V	ORF1ab	3731	SRR15775154	11456	A	G	0,994569	2021-07-31	United States
ORF1ab_314_L	ORF1ab	314	SRR15775154	14408	C	T	0,99982	2021-07-31	United States
ORF1ab_662_S	ORF1ab	662	SRR15775154	15451	G	A	0,999817	2021-07-31	United States
ORF1ab_1000_L	ORF1ab	1000	SRR15775154	16466	C	T	0,999279	2021-07-31	United States
ORF1ab_1918_V	ORF1ab	1918	SRR15775154	19220	C	T	0,998621	2021-07-31	United States
S_19_R	S	19	SRR15775154	21618	C	G	0,999177	2021-07-31	United States
S_156_NA	S	156	SRR15775154	22028	G	-AGTTCA	1	2021-07-31	United States
S_452_R	S	452	SRR15775154	22917	T	G	0,999486	2021-07-31	United States
S_478_K	S	478	SRR15775154	22995	C	A	1	2021-07-31	United States
S_614_G	S	614	SRR15775154	23403	A	G	0,99977	2021-07-31	United States
S_681_R	S	681	SRR15775154	23604	C	G	1	2021-07-31	United States
S_950_N	S	950	SRR15775154	24410	G	A	0,999415	2021-07-31	United States
ORF3a_26_L	ORF3a	26	SRR15775154	25469	C	T	1	2021-07-31	United States
M_82_T	M	82	SRR15775154	26767	T	C	0,999558	2021-07-31	United States
ORF7a_82_A	ORF7a	82	SRR15775154	27638	T	C	0,998881	2021-07-31	United States
ORF7a_120_I	ORF7a	120	SRR15775154	27752	C	T	0,999629	2021-07-31	United States
ORF7b_40_I	ORF7b	40	SRR15775154	27874	C	T	0,998696	2021-07-31	United States
ORF8_118_NA	ORF8	118	SRR15775154	28247	A	-GATTTC	0,994619	2021-07-31	United States
N_63_G	N	63	SRR15775154	28461	A	G	0,999102	2021-07-31	United States
N_203_M	N	203	SRR15775154	28881	G	T	1	2021-07-31	United States
N_215_C	N	215	SRR15775154	28916	G	T	0,99422	2021-07-31	United States
N_377_Y	N	377	SRR15775154	29402	G	T	1	2021-07-31	United States
ORF1ab_1306_S	ORF1ab	1306	SRR15775157	4181	G	T	0,999097	2021-07-31	United States
ORF1ab_2046_L	ORF1ab	2046	SRR15775157	6402	C	T	0,998576	2021-07-31	United States
ORF1ab_2287_S	ORF1ab	2287	SRR15775157	7124	C	T	0,998733	2021-07-31	United States
ORF1ab_2695_N	ORF1ab	2695	SRR15775157	8349	G	A	0,994314	2021-07-31	United States
ORF1ab_2930_L	ORF1ab	2930	SRR15775157	9053	G	T	0,99855	2021-07-31	United States
ORF1ab_3255_I	ORF1ab	3255	SRR15775157	10029	C	T	1	2021-07-31	United States
ORF1ab_3646_A	ORF1ab	3646	SRR15775157	11201	A	G	0,997621	2021-07-31	United States
ORF1ab_314_L	ORF1ab	314	SRR15775157	14408	C	T	0,999802	2021-07-31	United States
ORF1ab_662_S	ORF1ab	662	SRR15775157	15451	G	A	0,999374	2021-07-31	United States
ORF1ab_1000_L	ORF1ab	1000	SRR15775157	16466	C	T	1	2021-07-31	United States
ORF1ab_1257_V	ORF1ab	1257	SRR15775157	17236	A	G	0,992112	2021-07-31	United States
ORF1ab_1918_V	ORF1ab	1918	SRR15775157	19220	C	T	0,998215	2021-07-31	United States
S_19_R	S	19	SRR15775157	21618	C	G	1	2021-07-31	United States
S_156_NA	S	156	SRR15775157	22028	G	-AGTTCA	1	2021-07-31	United States
S_452_R	S	452	SRR15775157	22917	T	G	1	2021-07-31	United States
S_478_K	S	478	SRR15775157	22995	C	A	1	2021-07-31	United States
S_614_G	S	614	SRR15775157	23403	A	G	1	2021-07-31	United States
S_681_R	S	681	SRR15775157	23604	C	G	0,994924	2021-07-31	United States
S_950_N	S	950	SRR15775157	24410	G	A	1	2021-07-31	United States
ORF3a_26_L	ORF3a	26	SRR15775157	25469	C	T	0,999491	2021-07-31	United States
M_82_T	M	82	SRR15775157	26767	T	C	1	2021-07-31	United States
ORF7a_82_A	ORF7a	82	SRR15775157	27638	T	C	1	2021-07-31	United States
ORF7a_120_I	ORF7a	120	SRR15775157	27752	C	T	1	2021-07-31	United States
ORF7b_40_I	ORF7b	40	SRR15775157	27874	C	T	0,999381	2021-07-31	United States
ORF8_36_S	ORF8	36	SRR15775157	27999	C	T	0,994451	2021-07-31	United States
ORF8_118_NA	ORF8	118	SRR15775157	28247	A	-GATTTC	0,994377	2021-07-31	United States
N_63_G	N	63	SRR15775157	28461	A	G	0,999439	2021-07-31	United States
N_194_L	N	194	SRR15775157	28854	C	T	0,991371	2021-07-31	United States
N_203_M	N	203	SRR15775157	28881	G	T	1	2021-07-31	United States
N_215_C	N	215	SRR15775157	28916	G	T	0,998037	2021-07-31	United States
N_377_Y	N	377	SRR15775157	29402	G	T	1	2021-07-31	United States
ORF1ab_309_L	ORF1ab	309	SRR15775158	1191	C	T	0,986088	2021-07-31	United States
ORF1ab_1640_L	ORF1ab	1640	SRR15775158	5184	C	T	0,993703	2021-07-31	United States
ORF1ab_1921_Q	ORF1ab	1921	SRR15775158	6027	C	A	0,991909	2021-07-31	United States
ORF1ab_2980_N	ORF1ab	2980	SRR15775158	9203	G	A	0,993562	2021-07-31	United States
ORF1ab_3138_S	ORF1ab	3138	SRR15775158	9678	T	C	0,990503	2021-07-31	United States
ORF1ab_3580_Q	ORF1ab	3580	SRR15775158	11005	C	A	0,993064	2021-07-31	United States
ORF1ab_314_L	ORF1ab	314	SRR15775158	14408	C	T	1	2021-07-31	United States
ORF1ab_2310_R	ORF1ab	2310	SRR15775158	20396	A	G	0,997982	2021-07-31	United States
S_19_R	S	19	SRR15775158	21618	C	G	1	2021-07-31	United States
S_156_NA	S	156	SRR15775158	22028	G	-AGTTCA	0,997326	2021-07-31	United States
S_452_R	S	452	SRR15775158	22917	T	G	1	2021-07-31	United States
S_478_K	S	478	SRR15775158	22995	C	A	1	2021-07-31	United States
S_614_G	S	614	SRR15775158	23403	A	G	1	2021-07-31	United States
S_681_R	S	681	SRR15775158	23604	C	G	0,99934	2021-07-31	United States
S_950_N	S	950	SRR15775158	24410	G	A	0,999588	2021-07-31	United States
ORF3a_26_L	ORF3a	26	SRR15775158	25469	C	T	0,999575	2021-07-31	United States
M_82_T	M	82	SRR15775158	26767	T	C	0,999502	2021-07-31	United States
ORF7a_82_A	ORF7a	82	SRR15775158	27638	T	C	0,99906	2021-07-31	United States
ORF7a_120_I	ORF7a	120	SRR15775158	27752	C	T	0,999057	2021-07-31	United States
N_63_G	N	63	SRR15775158	28461	A	G	0,998659	2021-07-31	United States
N_203_M	N	203	SRR15775158	28881	G	T	0,999043	2021-07-31	United States
N_377_Y	N	377	SRR15775158	29402	G	T	0,998623	2021-07-31	United States
ORF1ab_30_A	ORF1ab	30	SRR15775160	354	G	C	0,992898	2021-07-31	United States
ORF1ab_486_T	ORF1ab	486	SRR15775160	1721	G	A	0,376378	2021-07-31	United States
ORF1ab_1113_Y	ORF1ab	1113	SRR15775160	3602	C	T	0,186869	2021-07-31	United States
ORF1ab_1633_D	ORF1ab	1633	SRR15775160	5164	G	T	0,994465	2021-07-31	United States
ORF1ab_1640_L	ORF1ab	1640	SRR15775160	5184	C	T	1	2021-07-31	United States
ORF1ab_3076_Y	ORF1ab	3076	SRR15775160	9491	C	T	0,990078	2021-07-31	United States
ORF1ab_3209_V	ORF1ab	3209	SRR15775160	9891	C	T	0,963415	2021-07-31	United States
ORF1ab_3718_A	ORF1ab	3718	SRR15775160	11418	T	C	0,993355	2021-07-31	United States
ORF1ab_3750_I	ORF1ab	3750	SRR15775160	11514	C	T	0,995041	2021-07-31	United States
ORF1ab_314_L	ORF1ab	314	SRR15775160	14408	C	T	1	2021-07-31	United States
ORF1ab_662_S	ORF1ab	662	SRR15775160	15451	G	A	0,999618	2021-07-31	United States
ORF1ab_1000_L	ORF1ab	1000	SRR15775160	16466	C	T	1	2021-07-31	United States
S_19_R	S	19	SRR15775160	21618	C	G	1	2021-07-31	United States
S_156_NA	S	156	SRR15775160	22028	G	-AGTTCA	0,992481	2021-07-31	United States
S_222_V	S	222	SRR15775160	22227	C	T	0,984252	2021-07-31	United States
S_289_I	S	289	SRR15775160	22427	G	A	0,993902	2021-07-31	United States
S_452_R	S	452	SRR15775160	22917	T	G	1	2021-07-31	United States
S_478_K	S	478	SRR15775160	22995	C	A	1	2021-07-31	United States
S_614_G	S	614	SRR15775160	23403	A	G	1	2021-07-31	United States
S_681_R	S	681	SRR15775160	23604	C	G	1	2021-07-31	United States
S_950_N	S	950	SRR15775160	24410	G	A	1	2021-07-31	United States
ORF3a_26_L	ORF3a	26	SRR15775160	25469	C	T	1	2021-07-31	United States
M_82_T	M	82	SRR15775160	26767	T	C	1	2021-07-31	United States
ORF7a_82_A	ORF7a	82	SRR15775160	27638	T	C	1	2021-07-31	United States
ORF7a_120_I	ORF7a	120	SRR15775160	27752	C	T	0,997783	2021-07-31	United States
ORF8_118_NA	ORF8	118	SRR15775160	28247	A	-GATTTC	0,995492	2021-07-31	United States
N_18_V	N	18	SRR15775160	28326	G	T	0,988389	2021-07-31	United States
N_63_G	N	63	SRR15775160	28461	A	G	0,999454	2021-07-31	United States
N_203_M	N	203	SRR15775160	28881	G	T	0,995455	2021-07-31	United States
ORF1ab_1306_S	ORF1ab	1306	SRR15775166	4181	G	T	0,997886	2021-07-31	United States
ORF1ab_1791_N	ORF1ab	1791	SRR15775166	5638	A	C	0,410883	2021-07-31	United States
ORF1ab_2046_L	ORF1ab	2046	SRR15775166	6402	C	T	0,997735	2021-07-31	United States
ORF1ab_2287_S	ORF1ab	2287	SRR15775166	7124	C	T	1	2021-07-31	United States
ORF1ab_2930_L	ORF1ab	2930	SRR15775166	9053	G	T	0,996948	2021-07-31	United States
ORF1ab_3255_I	ORF1ab	3255	SRR15775166	10029	C	T	0,994898	2021-07-31	United States
ORF1ab_3571_V	ORF1ab	3571	SRR15775166	10977	C	T	0,989943	2021-07-31	United States
ORF1ab_3646_A	ORF1ab	3646	SRR15775166	11201	A	G	0,995626	2021-07-31	United States
ORF1ab_314_L	ORF1ab	314	SRR15775166	14408	C	T	0,99969	2021-07-31	United States
ORF1ab_662_S	ORF1ab	662	SRR15775166	15451	G	A	0,999285	2021-07-31	United States
ORF1ab_1000_L	ORF1ab	1000	SRR15775166	16466	C	T	1	2021-07-31	United States
ORF1ab_1918_V	ORF1ab	1918	SRR15775166	19220	C	T	0,998523	2021-07-31	United States
S_19_R	S	19	SRR15775166	21618	C	G	1	2021-07-31	United States
S_156_NA	S	156	SRR15775166	22028	G	-AGTTCA	0,996124	2021-07-31	United States
S_452_R	S	452	SRR15775166	22917	T	G	1	2021-07-31	United States
S_478_K	S	478	SRR15775166	22995	C	A	1	2021-07-31	United States
S_614_G	S	614	SRR15775166	23403	A	G	1	2021-07-31	United States
S_661_D	S	661	SRR15775166	23545	G	T	0,989534	2021-07-31	United States
S_681_R	S	681	SRR15775166	23604	C	G	0,999648	2021-07-31	United States
S_950_N	S	950	SRR15775166	24410	G	A	1	2021-07-31	United States
ORF3a_26_L	ORF3a	26	SRR15775166	25469	C	T	1	2021-07-31	United States
ORF3a_174_A	ORF3a	174	SRR15775166	25913	G	C	0,0973837	2021-07-31	United States
M_82_T	M	82	SRR15775166	26767	T	C	0,999014	2021-07-31	United States
ORF6_6_E	ORF6	6	SRR15775166	27219	C	A	0,816824	2021-07-31	United States
ORF7a_82_A	ORF7a	82	SRR15775166	27638	T	C	0,997101	2021-07-31	United States
ORF7a_120_I	ORF7a	120	SRR15775166	27752	C	T	1	2021-07-31	United States
ORF7b_40_I	ORF7b	40	SRR15775166	27874	C	T	0,997317	2021-07-31	United States
ORF8_118_NA	ORF8	118	SRR15775166	28247	A	-GATTTC	0,993365	2021-07-31	United States
N_63_G	N	63	SRR15775166	28461	A	G	0,998795	2021-07-31	United States
N_203_M	N	203	SRR15775166	28881	G	T	1	2021-07-31	United States
N_215_C	N	215	SRR15775166	28916	G	T	0,993243	2021-07-31	United States
N_377_Y	N	377	SRR15775166	29402	G	T	1	2021-07-31	United States
ORF1ab_767_K	ORF1ab	767	SRR15775167	2564	G	A	0,512458	2021-07-31	United States
ORF1ab_1228_G	ORF1ab	1228	SRR15775167	3948	A	G	0,853147	2021-07-31	United States
ORF1ab_1268_V	ORF1ab	1268	SRR15775167	4068	C	T	0,321101	2021-07-31	United States
ORF1ab_1306_S	ORF1ab	1306	SRR15775167	4181	G	T	0,997116	2021-07-31	United States
ORF1ab_2046_L	ORF1ab	2046	SRR15775167	6402	C	T	0,997287	2021-07-31	United States
ORF1ab_2287_S	ORF1ab	2287	SRR15775167	7124	C	T	0,997904	2021-07-31	United States
ORF1ab_2511_N	ORF1ab	2511	SRR15775167	7798	G	T	0,0570676	2021-07-31	United States
ORF1ab_2554_V	ORF1ab	2554	SRR15775167	7926	C	T	0,0878735	2021-07-31	United States
ORF1ab_2930_L	ORF1ab	2930	SRR15775167	9053	G	T	0,996129	2021-07-31	United States
ORF1ab_2991_K	ORF1ab	2991	SRR15775167	9237	G	A	0,0736655	2021-07-31	United States
ORF1ab_3255_I	ORF1ab	3255	SRR15775167	10029	C	T	1	2021-07-31	United States
ORF1ab_3593_F	ORF1ab	3593	SRR15775167	11042	G	T	0,0669014	2021-07-31	United States
ORF1ab_3646_A	ORF1ab	3646	SRR15775167	11201	A	G	0,996235	2021-07-31	United States
ORF1ab_3736_F	ORF1ab	3736	SRR15775167	11471	C	T	0,0534351	2021-07-31	United States
ORF1ab_3766_F	ORF1ab	3766	SRR15775167	11562	G	T	0,88961	2021-07-31	United States
ORF1ab_183_V	ORF1ab	183	SRR15775167	14014	T	G	0,114583	2021-07-31	United States
ORF1ab_314_L	ORF1ab	314	SRR15775167	14408	C	T	0,998735	2021-07-31	United States
ORF1ab_662_S	ORF1ab	662	SRR15775167	15451	G	A	0,999644	2021-07-31	United States
ORF1ab_1000_L	ORF1ab	1000	SRR15775167	16466	C	T	0,998997	2021-07-31	United States
ORF1ab_1918_V	ORF1ab	1918	SRR15775167	19220	C	T	0,996154	2021-07-31	United States
S_19_R	S	19	SRR15775167	21618	C	G	1	2021-07-31	United States
S_156_NA	S	156	SRR15775167	22028	G	-AGTTCA	1	2021-07-31	United States
S_452_R	S	452	SRR15775167	22917	T	G	1	2021-07-31	United States
S_478_K	S	478	SRR15775167	22995	C	A	1	2021-07-31	United States
S_614_G	S	614	SRR15775167	23403	A	G	0,999689	2021-07-31	United States
S_681_R	S	681	SRR15775167	23604	C	G	0,999292	2021-07-31	United States
S_842_S	S	842	SRR15775167	24086	G	A	0,360427	2021-07-31	United States
S_950_N	S	950	SRR15775167	24410	G	A	1	2021-07-31	United States
ORF3a_26_L	ORF3a	26	SRR15775167	25469	C	T	1	2021-07-31	United States
ORF3a_110_S	ORF3a	110	SRR15775167	25720	G	T	0,395833	2021-07-31	United States
ORF3a_174_A	ORF3a	174	SRR15775167	25913	G	C	0,0511883	2021-07-31	United States
ORF3a_239_Q	ORF3a	239	SRR15775167	26107	G	C	0,775862	2021-07-31	United States
M_82_T	M	82	SRR15775167	26767	T	C	1	2021-07-31	United States
ORF7a_82_A	ORF7a	82	SRR15775167	27638	T	C	1	2021-07-31	United States
ORF7a_107_NA	ORF7a	107	SRR15775167	27714	A	-GTGTTT	0,149912	2021-07-31	United States
ORF7a_120_I	ORF7a	120	SRR15775167	27752	C	T	1	2021-07-31	United States
ORF7b_40_I	ORF7b	40	SRR15775167	27874	C	T	1	2021-07-31	United States
ORF8_68_E	ORF8	68	SRR15775167	28095	A	G	0,332613	2021-07-31	United States
ORF8_118_NA	ORF8	118	SRR15775167	28247	A	-GATTTC	0,99591	2021-07-31	United States
N_63_G	N	63	SRR15775167	28461	A	G	0,999582	2021-07-31	United States
N_203_M	N	203	SRR15775167	28881	G	T	1	2021-07-31	United States
N_215_C	N	215	SRR15775167	28916	G	T	0,984581	2021-07-31	United States
N_377_Y	N	377	SRR15775167	29402	G	T	0,991935	2021-07-31	United States
ORF1ab_37_D	ORF1ab	37	SRR15775169	376	G	T	0,995779	2021-07-31	United States
ORF1ab_117_T	ORF1ab	117	SRR15775169	614	G	A	0,996268	2021-07-31	United States
ORF1ab_309_L	ORF1ab	309	SRR15775169	1191	C	T	0,994786	2021-07-31	United States
ORF1ab_538_A	ORF1ab	538	SRR15775169	1877	T	G	0,995249	2021-07-31	United States
ORF1ab_1640_L	ORF1ab	1640	SRR15775169	5184	C	T	0,99359	2021-07-31	United States
ORF1ab_3209_V	ORF1ab	3209	SRR15775169	9891	C	T	0,990909	2021-07-31	United States
ORF1ab_3718_A	ORF1ab	3718	SRR15775169	11418	T	C	0,990218	2021-07-31	United States
ORF1ab_314_L	ORF1ab	314	SRR15775169	14408	C	T	0,998258	2021-07-31	United States
ORF1ab_662_S	ORF1ab	662	SRR15775169	15451	G	A	0,999247	2021-07-31	United States
ORF1ab_1000_L	ORF1ab	1000	SRR15775169	16466	C	T	0,999599	2021-07-31	United States
ORF1ab_1291_V	ORF1ab	1291	SRR15775169	17339	C	T	0,138726	2021-07-31	United States
ORF1ab_1441_H	ORF1ab	1441	SRR15775169	17790	G	T	0,994891	2021-07-31	United States
ORF1ab_1570_L	ORF1ab	1570	SRR15775169	18176	C	T	0,994673	2021-07-31	United States
ORF1ab_1898_F	ORF1ab	1898	SRR15775169	19160	C	T	0,99566	2021-07-31	United States
ORF1ab_2417_I	ORF1ab	2417	SRR15775169	20718	G	T	0,989837	2021-07-31	United States
S_19_R	S	19	SRR15775169	21618	C	G	1	2021-07-31	United States
S_156_NA	S	156	SRR15775169	22028	G	-AGTTCA	0,996644	2021-07-31	United States
S_452_R	S	452	SRR15775169	22917	T	G	1	2021-07-31	United States
S_478_K	S	478	SRR15775169	22995	C	A	1	2021-07-31	United States
S_614_G	S	614	SRR15775169	23403	A	G	0,999847	2021-07-31	United States
S_681_R	S	681	SRR15775169	23604	C	G	0,999552	2021-07-31	United States
S_950_N	S	950	SRR15775169	24410	G	A	0,998858	2021-07-31	United States
ORF3a_26_L	ORF3a	26	SRR15775169	25469	C	T	1	2021-07-31	United States
ORF3a_174_A	ORF3a	174	SRR15775169	25913	G	C	0,0685848	2021-07-31	United States
M_82_T	M	82	SRR15775169	26767	T	C	1	2021-07-31	United States
ORF7a_81_L	ORF7a	81	SRR15775169	27635	C	T	0,319	2021-07-31	United States
ORF7a_82_A	ORF7a	82	SRR15775169	27638	T	C	0,998778	2021-07-31	United States
ORF7a_116_F	ORF7a	116	SRR15775169	27739	C	T	0,997484	2021-07-31	United States
ORF7a_120_I	ORF7a	120	SRR15775169	27752	C	T	1	2021-07-31	United States
ORF8_118_NA	ORF8	118	SRR15775169	28247	A	-GATTTC	0,99436	2021-07-31	United States
N_63_G	N	63	SRR15775169	28461	A	G	0,999812	2021-07-31	United States
N_203_M	N	203	SRR15775169	28881	G	T	0,999582	2021-07-31	United States
N_377_Y	N	377	SRR15775169	29402	G	T	1	2021-07-31	United States
ORF1ab_1306_S	ORF1ab	1306	SRR15775172	4181	G	T	0,99814	2021-07-31	United States
ORF1ab_2046_L	ORF1ab	2046	SRR15775172	6402	C	T	0,99779	2021-07-31	United States
ORF1ab_2287_S	ORF1ab	2287	SRR15775172	7124	C	T	0,998786	2021-07-31	United States
ORF1ab_2554_V	ORF1ab	2554	SRR15775172	7926	C	T	0,994837	2021-07-31	United States
ORF1ab_2930_L	ORF1ab	2930	SRR15775172	9053	G	T	0,999007	2021-07-31	United States
ORF1ab_2972_F	ORF1ab	2972	SRR15775172	9180	C	T	0,995381	2021-07-31	United States
ORF1ab_3255_I	ORF1ab	3255	SRR15775172	10029	C	T	0,997427	2021-07-31	United States
ORF1ab_3646_A	ORF1ab	3646	SRR15775172	11201	A	G	0,998462	2021-07-31	United States
ORF1ab_4334_T	ORF1ab	4334	SRR15775172	13266	T	C	0,994115	2021-07-31	United States
ORF1ab_183_V	ORF1ab	183	SRR15775172	14014	T	G	0,995675	2021-07-31	United States
ORF1ab_314_L	ORF1ab	314	SRR15775172	14408	C	T	0,99974	2021-07-31	United States
ORF1ab_662_S	ORF1ab	662	SRR15775172	15451	G	A	0,999845	2021-07-31	United States
ORF1ab_1000_L	ORF1ab	1000	SRR15775172	16466	C	T	0,999833	2021-07-31	United States
ORF1ab_1918_V	ORF1ab	1918	SRR15775172	19220	C	T	0,998315	2021-07-31	United States
S_19_R	S	19	SRR15775172	21618	C	G	1	2021-07-31	United States
S_156_NA	S	156	SRR15775172	22028	G	-AGTTCA	0,998288	2021-07-31	United States
S_452_R	S	452	SRR15775172	22917	T	G	1	2021-07-31	United States
S_478_K	S	478	SRR15775172	22995	C	A	1	2021-07-31	United States
S_614_G	S	614	SRR15775172	23403	A	G	1	2021-07-31	United States
S_681_R	S	681	SRR15775172	23604	C	G	0,999819	2021-07-31	United States
S_950_N	S	950	SRR15775172	24410	G	A	0,999681	2021-07-31	United States
ORF3a_26_L	ORF3a	26	SRR15775172	25469	C	T	1	2021-07-31	United States
M_82_T	M	82	SRR15775172	26767	T	C	0,999106	2021-07-31	United States
ORF7a_82_A	ORF7a	82	SRR15775172	27638	T	C	1	2021-07-31	United States
ORF7a_120_I	ORF7a	120	SRR15775172	27752	C	T	1	2021-07-31	United States
ORF7b_40_I	ORF7b	40	SRR15775172	27874	C	T	0,997162	2021-07-31	United States
ORF8_45_C	ORF8	45	SRR15775172	28028	G	T	0,993803	2021-07-31	United States
ORF8_118_NA	ORF8	118	SRR15775172	28247	A	-GATTTC	0,995913	2021-07-31	United States
N_63_G	N	63	SRR15775172	28461	A	G	0,999635	2021-07-31	United States
N_203_M	N	203	SRR15775172	28881	G	T	0,999637	2021-07-31	United States
N_215_C	N	215	SRR15775172	28916	G	T	0,998915	2021-07-31	United States
N_377_Y	N	377	SRR15775172	29402	G	T	1	2021-07-31	United States
ORF1ab_99_C	ORF1ab	99	SRR15775174	560	C	T	0,992591	2021-07-31	United States
ORF1ab_1306_S	ORF1ab	1306	SRR15775174	4181	G	T	0,997705	2021-07-31	United States
ORF1ab_2046_L	ORF1ab	2046	SRR15775174	6402	C	T	0,998257	2021-07-31	United States
ORF1ab_2287_S	ORF1ab	2287	SRR15775174	7124	C	T	0,999383	2021-07-31	United States
ORF1ab_2554_V	ORF1ab	2554	SRR15775174	7926	C	T	0,992081	2021-07-31	United States
ORF1ab_2930_L	ORF1ab	2930	SRR15775174	9053	G	T	1	2021-07-31	United States
ORF1ab_3255_I	ORF1ab	3255	SRR15775174	10029	C	T	0,997605	2021-07-31	United States
ORF1ab_3646_A	ORF1ab	3646	SRR15775174	11201	A	G	0,994209	2021-07-31	United States
ORF1ab_183_V	ORF1ab	183	SRR15775174	14014	T	G	0,995253	2021-07-31	United States
ORF1ab_314_L	ORF1ab	314	SRR15775174	14408	C	T	1	2021-07-31	United States
ORF1ab_662_S	ORF1ab	662	SRR15775174	15451	G	A	1	2021-07-31	United States
ORF1ab_1000_L	ORF1ab	1000	SRR15775174	16466	C	T	0,999654	2021-07-31	United States
ORF1ab_1918_V	ORF1ab	1918	SRR15775174	19220	C	T	0,996514	2021-07-31	United States
ORF1ab_2324_G	ORF1ab	2324	SRR15775174	20437	A	G	0,994226	2021-07-31	United States
S_19_R	S	19	SRR15775174	21618	C	G	0,998941	2021-07-31	United States
S_156_NA	S	156	SRR15775174	22028	G	-AGTTCA	1	2021-07-31	United States
S_452_R	S	452	SRR15775174	22917	T	G	1	2021-07-31	United States
S_478_K	S	478	SRR15775174	22995	C	A	0,998679	2021-07-31	United States
S_614_G	S	614	SRR15775174	23403	A	G	0,999025	2021-07-31	United States
S_681_R	S	681	SRR15775174	23604	C	G	0,999281	2021-07-31	United States
S_950_N	S	950	SRR15775174	24410	G	A	1	2021-07-31	United States
ORF3a_26_L	ORF3a	26	SRR15775174	25469	C	T	0,999533	2021-07-31	United States
M_82_T	M	82	SRR15775174	26767	T	C	1	2021-07-31	United States
ORF7a_82_A	ORF7a	82	SRR15775174	27638	T	C	0,999016	2021-07-31	United States
ORF7a_120_I	ORF7a	120	SRR15775174	27752	C	T	0,999756	2021-07-31	United States
ORF7b_40_I	ORF7b	40	SRR15775174	27874	C	T	0,998763	2021-07-31	United States
ORF8_118_NA	ORF8	118	SRR15775174	28247	A	-GATTTC	0,994913	2021-07-31	United States
N_63_G	N	63	SRR15775174	28461	A	G	0,999764	2021-07-31	United States
N_203_M	N	203	SRR15775174	28881	G	T	0,99923	2021-07-31	United States
N_215_C	N	215	SRR15775174	28916	G	T	0,999744	2021-07-31	United States
N_377_Y	N	377	SRR15775174	29402	G	T	1	2021-07-31	United States
ORF1ab_1306_S	ORF1ab	1306	SRR15775175	4181	G	T	0,997975	2021-07-31	United States
ORF1ab_2046_L	ORF1ab	2046	SRR15775175	6402	C	T	0,998936	2021-07-31	United States
ORF1ab_2287_S	ORF1ab	2287	SRR15775175	7124	C	T	0,998725	2021-07-31	United States
ORF1ab_2828_T	ORF1ab	2828	SRR15775175	8747	G	A	0,994065	2021-07-31	United States
ORF1ab_2930_L	ORF1ab	2930	SRR15775175	9053	G	T	0,999321	2021-07-31	United States
ORF1ab_3255_I	ORF1ab	3255	SRR15775175	10029	C	T	0,998748	2021-07-31	United States
ORF1ab_3646_A	ORF1ab	3646	SRR15775175	11201	A	G	0,998145	2021-07-31	United States
ORF1ab_314_L	ORF1ab	314	SRR15775175	14408	C	T	0,999694	2021-07-31	United States
ORF1ab_662_S	ORF1ab	662	SRR15775175	15451	G	A	0,999746	2021-07-31	United States
ORF1ab_1000_L	ORF1ab	1000	SRR15775175	16466	C	T	0,999302	2021-07-31	United States
ORF1ab_1257_V	ORF1ab	1257	SRR15775175	17236	A	G	0,993291	2021-07-31	United States
ORF1ab_1918_V	ORF1ab	1918	SRR15775175	19220	C	T	0,997643	2021-07-31	United States
ORF1ab_2073_L	ORF1ab	2073	SRR15775175	19684	G	T	0,99582	2021-07-31	United States
S_19_R	S	19	SRR15775175	21618	C	G	1	2021-07-31	United States
S_156_NA	S	156	SRR15775175	22028	G	-AGTTCA	1	2021-07-31	United States
S_452_R	S	452	SRR15775175	22917	T	G	1	2021-07-31	United States
S_478_K	S	478	SRR15775175	22995	C	A	1	2021-07-31	United States
S_614_G	S	614	SRR15775175	23403	A	G	0,999695	2021-07-31	United States
S_681_R	S	681	SRR15775175	23604	C	G	0,999779	2021-07-31	United States
S_698_L	S	698	SRR15775175	23655	C	T	0,230718	2021-07-31	United States
S_950_N	S	950	SRR15775175	24410	G	A	0,999621	2021-07-31	United States
ORF3a_26_L	ORF3a	26	SRR15775175	25469	C	T	1	2021-07-31	United States
M_82_T	M	82	SRR15775175	26767	T	C	1	2021-07-31	United States
ORF6_30_Y	ORF6	30	SRR15775175	27289	G	T	0,0646777	2021-07-31	United States
ORF7a_82_A	ORF7a	82	SRR15775175	27638	T	C	0,998641	2021-07-31	United States
ORF7a_120_I	ORF7a	120	SRR15775175	27752	C	T	0,999551	2021-07-31	United States
ORF7b_40_I	ORF7b	40	SRR15775175	27874	C	T	0,998559	2021-07-31	United States
ORF8_118_NA	ORF8	118	SRR15775175	28247	A	-GATTTC	0,993333	2021-07-31	United States
N_63_G	N	63	SRR15775175	28461	A	G	0,999646	2021-07-31	United States
N_168_S	N	168	SRR15775175	28775	C	T	0,22189	2021-07-31	United States
N_203_M	N	203	SRR15775175	28881	G	T	1	2021-07-31	United States
N_215_C	N	215	SRR15775175	28916	G	T	0,996979	2021-07-31	United States
N_377_Y	N	377	SRR15775175	29402	G	T	1	2021-07-31	United States
ORF1ab_669_N	ORF1ab	669	SRR15775180	2272	G	C	0,995772	2021-07-31	United States
ORF1ab_1306_S	ORF1ab	1306	SRR15775180	4181	G	T	0,99933	2021-07-31	United States
ORF1ab_2046_L	ORF1ab	2046	SRR15775180	6402	C	T	0,998973	2021-07-31	United States
ORF1ab_2287_S	ORF1ab	2287	SRR15775180	7124	C	T	0,999034	2021-07-31	United States
ORF1ab_2930_L	ORF1ab	2930	SRR15775180	9053	G	T	0,998227	2021-07-31	United States
ORF1ab_3255_I	ORF1ab	3255	SRR15775180	10029	C	T	0,997697	2021-07-31	United States
ORF1ab_3646_A	ORF1ab	3646	SRR15775180	11201	A	G	0,998091	2021-07-31	United States
ORF1ab_314_L	ORF1ab	314	SRR15775180	14408	C	T	0,999726	2021-07-31	United States
ORF1ab_662_S	ORF1ab	662	SRR15775180	15451	G	A	0,999785	2021-07-31	United States
ORF1ab_1000_L	ORF1ab	1000	SRR15775180	16466	C	T	0,999712	2021-07-31	United States
ORF1ab_1918_V	ORF1ab	1918	SRR15775180	19220	C	T	0,99898	2021-07-31	United States
ORF1ab_2417_I	ORF1ab	2417	SRR15775180	20718	G	A	0,260471	2021-07-31	United States
S_19_R	S	19	SRR15775180	21618	C	G	1	2021-07-31	United States
S_156_NA	S	156	SRR15775180	22028	G	-AGTTCA	0,996503	2021-07-31	United States
S_258_L	S	258	SRR15775180	22335	G	T	0,994717	2021-07-31	United States
S_417_N	S	417	SRR15775180	22813	G	T	0,997472	2021-07-31	United States
S_452_R	S	452	SRR15775180	22917	T	G	1	2021-07-31	United States
S_478_K	S	478	SRR15775180	22995	C	A	1	2021-07-31	United States
S_614_G	S	614	SRR15775180	23403	A	G	1	2021-07-31	United States
S_681_R	S	681	SRR15775180	23604	C	G	0,999871	2021-07-31	United States
S_950_N	S	950	SRR15775180	24410	G	A	0,999827	2021-07-31	United States
ORF3a_26_L	ORF3a	26	SRR15775180	25469	C	T	0,999668	2021-07-31	United States
ORF3a_53_F	ORF3a	53	SRR15775180	25549	C	T	0,996911	2021-07-31	United States
ORF3a_222_Y	ORF3a	222	SRR15775180	26056	G	T	0,996814	2021-07-31	United States
M_29_F	M	29	SRR15775180	26607	C	T	0,995719	2021-07-31	United States
M_82_T	M	82	SRR15775180	26767	T	C	1	2021-07-31	United States
ORF7a_41_D	ORF7a	41	SRR15775180	27516	G	T	0,997696	2021-07-31	United States
ORF7a_82_A	ORF7a	82	SRR15775180	27638	T	C	0,999483	2021-07-31	United States
ORF7a_120_I	ORF7a	120	SRR15775180	27752	C	T	1	2021-07-31	United States
ORF7b_40_I	ORF7b	40	SRR15775180	27874	C	T	0,999519	2021-07-31	United States
ORF8_118_NA	ORF8	118	SRR15775180	28247	A	-GATTTC	0,996245	2021-07-31	United States
N_63_G	N	63	SRR15775180	28461	A	G	0,998981	2021-07-31	United States
N_203_M	N	203	SRR15775180	28881	G	T	0,998851	2021-07-31	United States
N_215_C	N	215	SRR15775180	28916	G	T	0,998851	2021-07-31	United States
N_377_Y	N	377	SRR15775180	29402	G	T	0,999257	2021-07-31	United States
ORF1ab_814_I	ORF1ab	814	SRR15775183	2706	C	T	0,0808175	2021-07-31	United States
ORF1ab_1640_L	ORF1ab	1640	SRR15775183	5184	C	T	0,997657	2021-07-31	United States
ORF1ab_2269_C	ORF1ab	2269	SRR15775183	7070	G	T	0,984477	2021-07-31	United States
ORF1ab_3209_V	ORF1ab	3209	SRR15775183	9891	C	T	0,998421	2021-07-31	United States
ORF1ab_3718_A	ORF1ab	3718	SRR15775183	11418	T	C	0,996131	2021-07-31	United States
ORF1ab_3750_I	ORF1ab	3750	SRR15775183	11514	C	T	0,996122	2021-07-31	United States
ORF1ab_314_L	ORF1ab	314	SRR15775183	14408	C	T	0,999737	2021-07-31	United States
ORF1ab_621_F	ORF1ab	621	SRR15775183	15328	C	T	0,602631	2021-07-31	United States
ORF1ab_662_S	ORF1ab	662	SRR15775183	15451	G	A	0,999671	2021-07-31	United States
ORF1ab_1000_L	ORF1ab	1000	SRR15775183	16466	C	T	0,999674	2021-07-31	United States
ORF1ab_1432_T	ORF1ab	1432	SRR15775183	17761	G	A	0,996265	2021-07-31	United States
S_19_R	S	19	SRR15775183	21618	C	G	1	2021-07-31	United States
S_156_NA	S	156	SRR15775183	22028	G	-AGTTCA	1	2021-07-31	United States
S_222_V	S	222	SRR15775183	22227	C	T	0,991228	2021-07-31	United States
S_452_R	S	452	SRR15775183	22917	T	G	1	2021-07-31	United States
S_478_K	S	478	SRR15775183	22995	C	A	1	2021-07-31	United States
S_614_G	S	614	SRR15775183	23403	A	G	1	2021-07-31	United States
S_681_R	S	681	SRR15775183	23604	C	G	0,99981	2021-07-31	United States
S_950_N	S	950	SRR15775183	24410	G	A	0,999646	2021-07-31	United States
S_1130_V	S	1130	SRR15775183	24950	A	G	0,159349	2021-07-31	United States
ORF3a_26_L	ORF3a	26	SRR15775183	25469	C	T	0,999332	2021-07-31	United States
ORF3a_54_S	ORF3a	54	SRR15775183	25552	G	T	0,996444	2021-07-31	United States
ORF3a_224_C	ORF3a	224	SRR15775183	26062	G	T	0,99619	2021-07-31	United States
M_82_T	M	82	SRR15775183	26767	T	C	0,999311	2021-07-31	United States
M_197_N	M	197	SRR15775183	27112	G	A	0,995067	2021-07-31	United States
ORF7a_82_A	ORF7a	82	SRR15775183	27638	T	C	0,999497	2021-07-31	United States
ORF7a_120_I	ORF7a	120	SRR15775183	27752	C	T	1	2021-07-31	United States
ORF8_118_NA	ORF8	118	SRR15775183	28247	A	-GATTTC	0,996987	2021-07-31	United States
N_63_G	N	63	SRR15775183	28461	A	G	0,999131	2021-07-31	United States
N_203_M	N	203	SRR15775183	28881	G	T	0,999389	2021-07-31	United States
N_377_Y	N	377	SRR15775183	29402	G	T	1	2021-07-31	United States
ORF1ab_1306_S	ORF1ab	1306	SRR15775185	4181	G	T	0,998617	2021-07-31	United States
ORF1ab_1366_G	ORF1ab	1366	SRR15775185	4362	A	G	0,994886	2021-07-31	United States
ORF1ab_2046_L	ORF1ab	2046	SRR15775185	6402	C	T	0,998893	2021-07-31	United States
ORF1ab_2287_S	ORF1ab	2287	SRR15775185	7124	C	T	0,999443	2021-07-31	United States
ORF1ab_2930_L	ORF1ab	2930	SRR15775185	9053	G	T	0,998732	2021-07-31	United States
ORF1ab_2967_I	ORF1ab	2967	SRR15775185	9165	C	T	0,995388	2021-07-31	United States
ORF1ab_3255_I	ORF1ab	3255	SRR15775185	10029	C	T	0,998386	2021-07-31	United States
ORF1ab_3646_A	ORF1ab	3646	SRR15775185	11201	A	G	0,998956	2021-07-31	United States
ORF1ab_264_H	ORF1ab	264	SRR15775185	14257	T	C	0,994846	2021-07-31	United States
ORF1ab_314_L	ORF1ab	314	SRR15775185	14408	C	T	0,999925	2021-07-31	United States
ORF1ab_662_S	ORF1ab	662	SRR15775185	15451	G	A	0,999586	2021-07-31	United States
ORF1ab_1000_L	ORF1ab	1000	SRR15775185	16466	C	T	0,99929	2021-07-31	United States
ORF1ab_1257_V	ORF1ab	1257	SRR15775185	17236	A	G	0,994094	2021-07-31	United States
ORF1ab_1918_V	ORF1ab	1918	SRR15775185	19220	C	T	0,999049	2021-07-31	United States
S_19_R	S	19	SRR15775185	21618	C	G	1	2021-07-31	United States
S_156_NA	S	156	SRR15775185	22028	G	-AGTTCA	0,997795	2021-07-31	United States
S_452_R	S	452	SRR15775185	22917	T	G	0,999377	2021-07-31	United States
S_478_K	S	478	SRR15775185	22995	C	A	0,999375	2021-07-31	United States
S_614_G	S	614	SRR15775185	23403	A	G	1	2021-07-31	United States
S_681_R	S	681	SRR15775185	23604	C	G	1	2021-07-31	United States
S_950_N	S	950	SRR15775185	24410	G	A	0,999761	2021-07-31	United States
ORF3a_26_L	ORF3a	26	SRR15775185	25469	C	T	0,999588	2021-07-31	United States
ORF3a_174_A	ORF3a	174	SRR15775185	25913	G	C	0,0554622	2021-07-31	United States
M_82_T	M	82	SRR15775185	26767	T	C	1	2021-07-31	United States
ORF7a_82_A	ORF7a	82	SRR15775185	27638	T	C	0,9995	2021-07-31	United States
ORF7a_120_I	ORF7a	120	SRR15775185	27752	C	T	1	2021-07-31	United States
ORF7b_40_I	ORF7b	40	SRR15775185	27874	C	T	0,99845	2021-07-31	United States
ORF8_118_NA	ORF8	118	SRR15775185	28247	A	-GATTTC	0,997328	2021-07-31	United States
N_63_G	N	63	SRR15775185	28461	A	G	0,998373	2021-07-31	United States
N_203_M	N	203	SRR15775185	28881	G	T	1	2021-07-31	United States
N_215_C	N	215	SRR15775185	28916	G	T	0,998698	2021-07-31	United States
N_377_Y	N	377	SRR15775185	29402	G	T	1	2021-07-31	United States
ORF1ab_388_Y	ORF1ab	388	SRR15775186	1427	C	T	0,988126	2021-07-31	United States
ORF1ab_1551_T	ORF1ab	1551	SRR15775186	4917	T	C	0,988707	2021-07-31	United States
ORF1ab_1640_L	ORF1ab	1640	SRR15775186	5184	C	T	0,990116	2021-07-31	United States
ORF1ab_2029_N	ORF1ab	2029	SRR15775186	6352	G	T	0,986264	2021-07-31	United States
ORF1ab_3209_V	ORF1ab	3209	SRR15775186	9891	C	T	0,986566	2021-07-31	United States
ORF1ab_3718_A	ORF1ab	3718	SRR15775186	11418	T	C	0,984674	2021-07-31	United States
ORF1ab_3750_I	ORF1ab	3750	SRR15775186	11514	C	T	0,983571	2021-07-31	United States
ORF1ab_314_L	ORF1ab	314	SRR15775186	14408	C	T	0,999809	2021-07-31	United States
ORF1ab_662_S	ORF1ab	662	SRR15775186	15451	G	A	0,999451	2021-07-31	United States
ORF1ab_1000_L	ORF1ab	1000	SRR15775186	16466	C	T	0,999421	2021-07-31	United States
ORF1ab_1918_V	ORF1ab	1918	SRR15775186	19220	C	T	0,998727	2021-07-31	United States
S_19_R	S	19	SRR15775186	21618	C	G	0,998836	2021-07-31	United States
S_95_I	S	95	SRR15775186	21846	C	T	0,990566	2021-07-31	United States
S_142_D	S	142	SRR15775186	21987	G	A	1	2021-07-31	United States
S_156_NA	S	156	SRR15775186	22028	G	-AGTTCA	0,998913	2021-07-31	United States
S_222_V	S	222	SRR15775186	22227	C	T	0,993311	2021-07-31	United States
S_452_R	S	452	SRR15775186	22917	T	G	1	2021-07-31	United States
S_478_K	S	478	SRR15775186	22995	C	A	1	2021-07-31	United States
S_614_G	S	614	SRR15775186	23403	A	G	1	2021-07-31	United States
S_681_R	S	681	SRR15775186	23604	C	G	0,999884	2021-07-31	United States
S_950_N	S	950	SRR15775186	24410	G	A	0,999323	2021-07-31	United States
S_1104_L	S	1104	SRR15775186	24872	G	T	0,988063	2021-07-31	United States
ORF3a_26_L	ORF3a	26	SRR15775186	25469	C	T	1	2021-07-31	United States
ORF3a_174_A	ORF3a	174	SRR15775186	25913	G	C	0,0615556	2021-07-31	United States
ORF3a_229_I	ORF3a	229	SRR15775186	26078	C	T	0,150282	2021-07-31	United States
M_82_T	M	82	SRR15775186	26767	T	C	1	2021-07-31	United States
ORF7a_82_A	ORF7a	82	SRR15775186	27638	T	C	0,998592	2021-07-31	United States
ORF7a_120_I	ORF7a	120	SRR15775186	27752	C	T	1	2021-07-31	United States
ORF7b_40_I	ORF7b	40	SRR15775186	27874	C	T	0,998313	2021-07-31	United States
ORF8_118_NA	ORF8	118	SRR15775186	28247	A	-GATTTC	0,995463	2021-07-31	United States
N_63_G	N	63	SRR15775186	28461	A	G	0,998972	2021-07-31	United States
N_203_M	N	203	SRR15775186	28881	G	T	0,998752	2021-07-31	United States
N_215_C	N	215	SRR15775186	28916	G	T	0,997916	2021-07-31	United States
N_377_Y	N	377	SRR15775186	29402	G	T	0,99858	2021-07-31	United States
ORF1ab_1306_S	ORF1ab	1306	SRR15775188	4181	G	T	0,997643	2021-07-31	United States
ORF1ab_2046_L	ORF1ab	2046	SRR15775188	6402	C	T	0,998448	2021-07-31	United States
ORF1ab_2248_V	ORF1ab	2248	SRR15775188	7008	C	T	0,994005	2021-07-31	United States
ORF1ab_2287_S	ORF1ab	2287	SRR15775188	7124	C	T	0,998806	2021-07-31	United States
ORF1ab_2930_L	ORF1ab	2930	SRR15775188	9053	G	T	0,997514	2021-07-31	United States
ORF1ab_3255_I	ORF1ab	3255	SRR15775188	10029	C	T	0,998604	2021-07-31	United States
ORF1ab_3646_A	ORF1ab	3646	SRR15775188	11201	A	G	0,996598	2021-07-31	United States
ORF1ab_314_L	ORF1ab	314	SRR15775188	14408	C	T	0,999879	2021-07-31	United States
ORF1ab_662_S	ORF1ab	662	SRR15775188	15451	G	A	0,9994	2021-07-31	United States
ORF1ab_1000_L	ORF1ab	1000	SRR15775188	16466	C	T	0,999682	2021-07-31	United States
ORF1ab_1160_S	ORF1ab	1160	SRR15775188	16945	G	T	0,993093	2021-07-31	United States
ORF1ab_1918_V	ORF1ab	1918	SRR15775188	19220	C	T	0,998182	2021-07-31	United States
S_19_R	S	19	SRR15775188	21618	C	G	1	2021-07-31	United States
S_156_NA	S	156	SRR15775188	22028	G	-AGTTCA	0,989474	2021-07-31	United States
S_452_R	S	452	SRR15775188	22917	T	G	0,997364	2021-07-31	United States
S_478_K	S	478	SRR15775188	22995	C	A	0,99823	2021-07-31	United States
S_614_G	S	614	SRR15775188	23403	A	G	1	2021-07-31	United States
S_681_R	S	681	SRR15775188	23604	C	G	0,999625	2021-07-31	United States
S_950_N	S	950	SRR15775188	24410	G	A	0,999343	2021-07-31	United States
ORF3a_26_L	ORF3a	26	SRR15775188	25469	C	T	0,999479	2021-07-31	United States
ORF3a_239_Q	ORF3a	239	SRR15775188	26107	G	C	0,995396	2021-07-31	United States
M_82_T	M	82	SRR15775188	26767	T	C	1	2021-07-31	United States
ORF7a_82_A	ORF7a	82	SRR15775188	27638	T	C	0,999194	2021-07-31	United States
ORF7a_120_I	ORF7a	120	SRR15775188	27752	C	T	0,999734	2021-07-31	United States
ORF7b_40_I	ORF7b	40	SRR15775188	27874	C	T	0,997642	2021-07-31	United States
ORF8_118_NA	ORF8	118	SRR15775188	28247	A	-GATTTC	0,993638	2021-07-31	United States
N_60_S	N	60	SRR15775188	28451	G	A	0,792953	2021-07-31	United States
N_63_G	N	63	SRR15775188	28461	A	G	0,999356	2021-07-31	United States
N_203_M	N	203	SRR15775188	28881	G	T	1	2021-07-31	United States
N_215_C	N	215	SRR15775188	28916	G	T	0,997898	2021-07-31	United States
N_377_Y	N	377	SRR15775188	29402	G	T	1	2021-07-31	United States
ORF1ab_519_S	ORF1ab	519	SRR15775192	1820	G	A	0,992522	2021-07-31	United States
ORF1ab_1306_S	ORF1ab	1306	SRR15775192	4181	G	T	0,99844	2021-07-31	United States
ORF1ab_2046_L	ORF1ab	2046	SRR15775192	6402	C	T	0,99827	2021-07-31	United States
ORF1ab_2165_W	ORF1ab	2165	SRR15775192	6760	T	G	0,993497	2021-07-31	United States
ORF1ab_2287_S	ORF1ab	2287	SRR15775192	7124	C	T	0,998308	2021-07-31	United States
ORF1ab_2930_L	ORF1ab	2930	SRR15775192	9053	G	T	0,998341	2021-07-31	United States
ORF1ab_3255_I	ORF1ab	3255	SRR15775192	10029	C	T	0,99866	2021-07-31	United States
ORF1ab_3646_A	ORF1ab	3646	SRR15775192	11201	A	G	0,999185	2021-07-31	United States
ORF1ab_3731_V	ORF1ab	3731	SRR15775192	11456	A	G	0,995722	2021-07-31	United States
ORF1ab_314_L	ORF1ab	314	SRR15775192	14408	C	T	0,999806	2021-07-31	United States
ORF1ab_662_S	ORF1ab	662	SRR15775192	15451	G	A	0,999139	2021-07-31	United States
ORF1ab_1000_L	ORF1ab	1000	SRR15775192	16466	C	T	0,999634	2021-07-31	United States
ORF1ab_1719_T	ORF1ab	1719	SRR15775192	18623	T	C	0,994611	2021-07-31	United States
ORF1ab_1918_V	ORF1ab	1918	SRR15775192	19220	C	T	0,998893	2021-07-31	United States
S_19_R	S	19	SRR15775192	21618	C	G	1	2021-07-31	United States
S_156_NA	S	156	SRR15775192	22028	G	-AGTTCA	0,998818	2021-07-31	United States
S_452_R	S	452	SRR15775192	22917	T	G	1	2021-07-31	United States
S_478_K	S	478	SRR15775192	22995	C	A	0,999335	2021-07-31	United States
S_614_G	S	614	SRR15775192	23403	A	G	1	2021-07-31	United States
S_681_R	S	681	SRR15775192	23604	C	G	0,999823	2021-07-31	United States
S_950_N	S	950	SRR15775192	24410	G	A	1	2021-07-31	United States
ORF3a_26_L	ORF3a	26	SRR15775192	25469	C	T	0,999167	2021-07-31	United States
M_82_T	M	82	SRR15775192	26767	T	C	0,998482	2021-07-31	United States
ORF7a_82_A	ORF7a	82	SRR15775192	27638	T	C	0,999556	2021-07-31	United States
ORF7a_120_I	ORF7a	120	SRR15775192	27752	C	T	1	2021-07-31	United States
ORF7b_40_I	ORF7b	40	SRR15775192	27874	C	T	0,998338	2021-07-31	United States
ORF8_118_NA	ORF8	118	SRR15775192	28247	A	-GATTTC	0,99664	2021-07-31	United States
N_63_G	N	63	SRR15775192	28461	A	G	0,998633	2021-07-31	United States
N_203_M	N	203	SRR15775192	28881	G	T	1	2021-07-31	United States
N_215_C	N	215	SRR15775192	28916	G	T	1	2021-07-31	United States
N_377_Y	N	377	SRR15775192	29402	G	T	1	2021-07-31	United States
ORF1ab_62_S	ORF1ab	62	SRR15775194	449	C	T	0,995005	2021-07-31	United States
ORF1ab_300_V	ORF1ab	300	SRR15775194	1163	A	G	0,993141	2021-07-31	United States
ORF1ab_769_S	ORF1ab	769	SRR15775194	2570	C	T	0,996	2021-07-31	United States
ORF1ab_1306_S	ORF1ab	1306	SRR15775194	4181	G	T	0,998143	2021-07-31	United States
ORF1ab_2046_L	ORF1ab	2046	SRR15775194	6402	C	T	0,998431	2021-07-31	United States
ORF1ab_2287_S	ORF1ab	2287	SRR15775194	7124	C	T	0,999229	2021-07-31	United States
ORF1ab_2554_V	ORF1ab	2554	SRR15775194	7926	C	T	0,99385	2021-07-31	United States
ORF1ab_2930_L	ORF1ab	2930	SRR15775194	9053	G	T	0,996138	2021-07-31	United States
ORF1ab_3255_I	ORF1ab	3255	SRR15775194	10029	C	T	0,996203	2021-07-31	United States
ORF1ab_3646_A	ORF1ab	3646	SRR15775194	11201	A	G	0,998217	2021-07-31	United States
ORF1ab_183_V	ORF1ab	183	SRR15775194	14014	T	G	0,995707	2021-07-31	United States
ORF1ab_314_L	ORF1ab	314	SRR15775194	14408	C	T	0,999287	2021-07-31	United States
ORF1ab_662_S	ORF1ab	662	SRR15775194	15451	G	A	0,99987	2021-07-31	United States
ORF1ab_1000_L	ORF1ab	1000	SRR15775194	16466	C	T	0,999831	2021-07-31	United States
ORF1ab_1918_V	ORF1ab	1918	SRR15775194	19220	C	T	0,999217	2021-07-31	United States
S_19_R	S	19	SRR15775194	21618	C	G	1	2021-07-31	United States
S_156_NA	S	156	SRR15775194	22028	G	-AGTTCA	1	2021-07-31	United States
S_452_R	S	452	SRR15775194	22917	T	G	1	2021-07-31	United States
S_478_K	S	478	SRR15775194	22995	C	A	1	2021-07-31	United States
S_614_G	S	614	SRR15775194	23403	A	G	1	2021-07-31	United States
S_681_R	S	681	SRR15775194	23604	C	G	0,999796	2021-07-31	United States
S_950_N	S	950	SRR15775194	24410	G	A	1	2021-07-31	United States
ORF3a_26_L	ORF3a	26	SRR15775194	25469	C	T	1	2021-07-31	United States
M_82_T	M	82	SRR15775194	26767	T	C	1	2021-07-31	United States
ORF7a_82_A	ORF7a	82	SRR15775194	27638	T	C	0,999615	2021-07-31	United States
ORF7a_120_I	ORF7a	120	SRR15775194	27752	C	T	1	2021-07-31	United States
ORF7b_40_I	ORF7b	40	SRR15775194	27874	C	T	0,99909	2021-07-31	United States
ORF8_118_NA	ORF8	118	SRR15775194	28247	A	-GATTTC	0,992843	2021-07-31	United States
N_63_G	N	63	SRR15775194	28461	A	G	0,999337	2021-07-31	United States
N_203_M	N	203	SRR15775194	28881	G	T	1	2021-07-31	United States
N_215_C	N	215	SRR15775194	28916	G	T	0,999427	2021-07-31	United States
N_377_Y	N	377	SRR15775194	29402	G	T	1	2021-07-31	United States
ORF1ab_81_NA	ORF1ab	81	SRR15775197	507	A	-TGGTCATGTTATGGT	0,974581	2021-07-31	United States
ORF1ab_1306_S	ORF1ab	1306	SRR15775197	4181	G	T	0,997739	2021-07-31	United States
ORF1ab_2046_L	ORF1ab	2046	SRR15775197	6402	C	T	0,990371	2021-07-31	United States
ORF1ab_2287_S	ORF1ab	2287	SRR15775197	7124	C	T	1	2021-07-31	United States
ORF1ab_2930_L	ORF1ab	2930	SRR15775197	9053	G	T	0,99095	2021-07-31	United States
ORF1ab_3646_A	ORF1ab	3646	SRR15775197	11201	A	G	0,996032	2021-07-31	United States
ORF1ab_314_L	ORF1ab	314	SRR15775197	14408	C	T	1	2021-07-31	United States
ORF1ab_662_S	ORF1ab	662	SRR15775197	15451	G	A	0,996458	2021-07-31	United States
ORF1ab_1000_L	ORF1ab	1000	SRR15775197	16466	C	T	1	2021-07-31	United States
ORF1ab_1918_V	ORF1ab	1918	SRR15775197	19220	C	T	0,99373	2021-07-31	United States
S_614_G	S	614	SRR15775197	23403	A	G	1	2021-07-31	United States
S_681_R	S	681	SRR15775197	23604	C	G	1	2021-07-31	United States
S_950_N	S	950	SRR15775197	24410	G	A	0,995763	2021-07-31	United States
ORF3a_26_L	ORF3a	26	SRR15775197	25469	C	T	0,997238	2021-07-31	United States
ORF3a_174_A	ORF3a	174	SRR15775197	25913	G	C	0,115854	2021-07-31	United States
ORF3a_239_Q	ORF3a	239	SRR15775197	26107	G	C	0,996004	2021-07-31	United States
M_82_T	M	82	SRR15775197	26767	T	C	1	2021-07-31	United States
ORF7a_82_A	ORF7a	82	SRR15775197	27638	T	C	1	2021-07-31	United States
ORF7a_120_I	ORF7a	120	SRR15775197	27752	C	T	1	2021-07-31	United States
ORF7b_40_I	ORF7b	40	SRR15775197	27874	C	T	0,98855	2021-07-31	United States
ORF8_118_NA	ORF8	118	SRR15775197	28247	A	-GATTTC	0,998016	2021-07-31	United States
N_63_G	N	63	SRR15775197	28461	A	G	0,999396	2021-07-31	United States
N_203_M	N	203	SRR15775197	28881	G	T	1	2021-07-31	United States
N_215_C	N	215	SRR15775197	28916	G	T	0,976608	2021-07-31	United States
ORF1ab_1001_I	ORF1ab	1001	SRR15775199	3267	C	T	0,993709	2021-07-31	United States
ORF1ab_1708_D	ORF1ab	1708	SRR15775199	5388	C	A	0,990178	2021-07-31	United States
ORF1ab_2230_T	ORF1ab	2230	SRR15775199	6954	T	C	0,988571	2021-07-31	United States
ORF1ab_2259_I	ORF1ab	2259	SRR15775199	7042	G	T	0,988636	2021-07-31	United States
ORF1ab_3674_NA	ORF1ab	3674	SRR15775199	11287	G	-TCTGGTTTT	0,991663	2021-07-31	United States
ORF1ab_3835_L	ORF1ab	3835	SRR15775199	11768	A	T	0,99441	2021-07-31	United States
ORF1ab_218_L	ORF1ab	218	SRR15775199	14120	C	T	0,993662	2021-07-31	United States
ORF1ab_314_L	ORF1ab	314	SRR15775199	14408	C	T	1	2021-07-31	United States
S_68_NA	S	68	SRR15775199	21764	A	-TACATG	0,998079	2021-07-31	United States
S_143_NA	S	143	SRR15775199	21990	T	-TTA	0,997808	2021-07-31	United States
S_501_Y	S	501	SRR15775199	23063	A	T	0,997191	2021-07-31	United States
S_570_D	S	570	SRR15775199	23271	C	A	0,993758	2021-07-31	United States
S_614_G	S	614	SRR15775199	23403	A	G	0,99958	2021-07-31	United States
S_681_H	S	681	SRR15775199	23604	C	A	0,99636	2021-07-31	United States
S_716_I	S	716	SRR15775199	23709	C	T	0,99708	2021-07-31	United States
S_982_A	S	982	SRR15775199	24506	T	G	0,995672	2021-07-31	United States
S_1118_H	S	1118	SRR15775199	24914	G	C	0,991645	2021-07-31	United States
ORF3a_174_A	ORF3a	174	SRR15775199	25913	G	C	0,0557103	2021-07-31	United States
ORF8_27_*	ORF8	27	SRR15775199	27972	C	T	0,992525	2021-07-31	United States
ORF8_52_I	ORF8	52	SRR15775199	28048	G	T	0,993007	2021-07-31	United States
ORF8_61_F	ORF8	61	SRR15775199	28075	G	T	0,992481	2021-07-31	United States
ORF8_68_*	ORF8	68	SRR15775199	28095	A	T	0,99194	2021-07-31	United States
ORF8_73_C	ORF8	73	SRR15775199	28111	A	G	0,991322	2021-07-31	United States
N_3_H	N	3	SRR15775199	28280	G	C	0,990248	2021-07-31	United States
N_3_V	N	3	SRR15775199	28281	A	T	0,990269	2021-07-31	United States
N_3_E	N	3	SRR15775199	28282	T	A	0,989505	2021-07-31	United States
N_203_K	N	203	SRR15775199	28881	G	A	0,998279	2021-07-31	United States
N_204_R	N	204	SRR15775199	28883	G	C	0,997458	2021-07-31	United States
N_235_F	N	235	SRR15775199	28977	C	T	0,9974	2021-07-31	United States
ORF1ab_1640_L	ORF1ab	1640	SRR15775203	5184	C	T	0,993243	2021-07-31	United States
ORF1ab_3209_V	ORF1ab	3209	SRR15775203	9891	C	T	0,985185	2021-07-31	United States
ORF1ab_3345_I	ORF1ab	3345	SRR15775203	10300	G	A	0,989189	2021-07-31	United States
ORF1ab_3718_A	ORF1ab	3718	SRR15775203	11418	T	C	0,988296	2021-07-31	United States
ORF1ab_3750_I	ORF1ab	3750	SRR15775203	11514	C	T	0,988296	2021-07-31	United States
ORF1ab_3851_L	ORF1ab	3851	SRR15775203	11817	C	T	0,249129	2021-07-31	United States
ORF1ab_314_L	ORF1ab	314	SRR15775203	14408	C	T	1	2021-07-31	United States
ORF1ab_662_S	ORF1ab	662	SRR15775203	15451	G	A	0,999611	2021-07-31	United States
ORF1ab_1000_L	ORF1ab	1000	SRR15775203	16466	C	T	1	2021-07-31	United States
S_156_NA	S	156	SRR15775203	22028	G	-AGTTCA	1	2021-07-31	United States
S_222_V	S	222	SRR15775203	22227	C	T	0,991803	2021-07-31	United States
S_452_R	S	452	SRR15775203	22917	T	G	1	2021-07-31	United States
S_478_K	S	478	SRR15775203	22995	C	A	1	2021-07-31	United States
S_614_G	S	614	SRR15775203	23403	A	G	1	2021-07-31	United States
S_681_R	S	681	SRR15775203	23604	C	G	1	2021-07-31	United States
S_950_N	S	950	SRR15775203	24410	G	A	1	2021-07-31	United States
S_1074_S	S	1074	SRR15775203	24783	A	G	0,97971	2021-07-31	United States
S_1264_L	S	1264	SRR15775203	25352	G	T	0,985523	2021-07-31	United States
ORF3a_26_L	ORF3a	26	SRR15775203	25469	C	T	0,998893	2021-07-31	United States
ORF3a_174_A	ORF3a	174	SRR15775203	25913	G	C	0,0985075	2021-07-31	United States
M_82_T	M	82	SRR15775203	26767	T	C	1	2021-07-31	United States
ORF6_48_N	ORF6	48	SRR15775203	27345	A	T	0,993368	2021-07-31	United States
ORF7a_82_A	ORF7a	82	SRR15775203	27638	T	C	0,981818	2021-07-31	United States
ORF7a_84_L	ORF7a	84	SRR15775203	27644	C	T	0,962963	2021-07-31	United States
ORF7a_120_I	ORF7a	120	SRR15775203	27752	C	T	1	2021-07-31	United States
ORF8_118_NA	ORF8	118	SRR15775203	28247	A	-GATTTC	0,996521	2021-07-31	United States
N_63_G	N	63	SRR15775203	28461	A	G	1	2021-07-31	United States
N_203_M	N	203	SRR15775203	28881	G	T	0,992424	2021-07-31	United States
ORF1ab_1640_L	ORF1ab	1640	SRR15775204	5184	C	T	0,989189	2021-07-31	United States
ORF1ab_2379_V	ORF1ab	2379	SRR15775204	7401	C	T	0,982143	2021-07-31	United States
ORF1ab_2500_F	ORF1ab	2500	SRR15775204	7764	C	T	0,906542	2021-07-31	United States
ORF1ab_3209_V	ORF1ab	3209	SRR15775204	9891	C	T	0,980583	2021-07-31	United States
ORF1ab_3718_A	ORF1ab	3718	SRR15775204	11418	T	C	0,995851	2021-07-31	United States
ORF1ab_3750_I	ORF1ab	3750	SRR15775204	11514	C	T	0,99375	2021-07-31	United States
ORF1ab_314_L	ORF1ab	314	SRR15775204	14408	C	T	1	2021-07-31	United States
ORF1ab_662_S	ORF1ab	662	SRR15775204	15451	G	A	0,998128	2021-07-31	United States
ORF1ab_852_F	ORF1ab	852	SRR15775204	16022	C	T	0,0581297	2021-07-31	United States
ORF1ab_1000_L	ORF1ab	1000	SRR15775204	16466	C	T	0,994764	2021-07-31	United States
S_156_NA	S	156	SRR15775204	22028	G	-AGTTCA	1	2021-07-31	United States
S_222_V	S	222	SRR15775204	22227	C	T	0,995495	2021-07-31	United States
S_452_R	S	452	SRR15775204	22917	T	G	1	2021-07-31	United States
S_478_K	S	478	SRR15775204	22995	C	A	1	2021-07-31	United States
S_614_G	S	614	SRR15775204	23403	A	G	1	2021-07-31	United States
S_681_R	S	681	SRR15775204	23604	C	G	1	2021-07-31	United States
S_950_N	S	950	SRR15775204	24410	G	A	1	2021-07-31	United States
ORF3a_26_L	ORF3a	26	SRR15775204	25469	C	T	1	2021-07-31	United States
ORF3a_224_C	ORF3a	224	SRR15775204	26062	G	T	0,996276	2021-07-31	United States
M_82_T	M	82	SRR15775204	26767	T	C	0,997947	2021-07-31	United States
M_197_N	M	197	SRR15775204	27112	G	A	0,993558	2021-07-31	United States
ORF7a_82_A	ORF7a	82	SRR15775204	27638	T	C	0,988095	2021-07-31	United States
ORF7a_120_I	ORF7a	120	SRR15775204	27752	C	T	1	2021-07-31	United States
ORF8_118_NA	ORF8	118	SRR15775204	28247	A	-GATTTC	1	2021-07-31	United States
N_63_G	N	63	SRR15775204	28461	A	G	1	2021-07-31	United States
N_203_M	N	203	SRR15775204	28881	G	T	1	2021-07-31	United States
N_260_NA	N	260	SRR15775204	29051	C	+A	0,0989399	2021-07-31	United States
ORF1ab_1306_S	ORF1ab	1306	SRR15775206	4181	G	T	0,998092	2021-07-31	United States
ORF1ab_2046_L	ORF1ab	2046	SRR15775206	6402	C	T	0,998843	2021-07-31	United States
ORF1ab_2287_S	ORF1ab	2287	SRR15775206	7124	C	T	0,999515	2021-07-31	United States
ORF1ab_2930_L	ORF1ab	2930	SRR15775206	9053	G	T	0,999093	2021-07-31	United States
ORF1ab_3255_I	ORF1ab	3255	SRR15775206	10029	C	T	0,998773	2021-07-31	United States
ORF1ab_3646_A	ORF1ab	3646	SRR15775206	11201	A	G	0,999185	2021-07-31	United States
ORF1ab_314_L	ORF1ab	314	SRR15775206	14408	C	T	0,999734	2021-07-31	United States
ORF1ab_662_S	ORF1ab	662	SRR15775206	15451	G	A	0,999562	2021-07-31	United States
ORF1ab_1000_L	ORF1ab	1000	SRR15775206	16466	C	T	0,999758	2021-07-31	United States
ORF1ab_1918_V	ORF1ab	1918	SRR15775206	19220	C	T	0,998482	2021-07-31	United States
S_19_R	S	19	SRR15775206	21618	C	G	1	2021-07-31	United States
S_156_NA	S	156	SRR15775206	22028	G	-AGTTCA	0,99793	2021-07-31	United States
S_452_R	S	452	SRR15775206	22917	T	G	1	2021-07-31	United States
S_478_K	S	478	SRR15775206	22995	C	A	0,999406	2021-07-31	United States
S_614_G	S	614	SRR15775206	23403	A	G	0,999878	2021-07-31	United States
S_681_R	S	681	SRR15775206	23604	C	G	0,999371	2021-07-31	United States
S_899_S	S	899	SRR15775206	24257	G	T	0,996343	2021-07-31	United States
S_950_N	S	950	SRR15775206	24410	G	A	0,999801	2021-07-31	United States
ORF3a_26_L	ORF3a	26	SRR15775206	25469	C	T	0,999399	2021-07-31	United States
ORF3a_239_Q	ORF3a	239	SRR15775206	26107	G	C	0,998284	2021-07-31	United States
M_30_I	M	30	SRR15775206	26611	C	T	0,997262	2021-07-31	United States
M_82_T	M	82	SRR15775206	26767	T	C	0,999665	2021-07-31	United States
ORF7a_82_A	ORF7a	82	SRR15775206	27638	T	C	1	2021-07-31	United States
ORF7a_120_I	ORF7a	120	SRR15775206	27752	C	T	0,999566	2021-07-31	United States
ORF7b_40_I	ORF7b	40	SRR15775206	27874	C	T	0,998746	2021-07-31	United States
ORF8_118_NA	ORF8	118	SRR15775206	28247	A	-GATTTC	0,995474	2021-07-31	United States
N_63_G	N	63	SRR15775206	28461	A	G	0,999409	2021-07-31	United States
N_203_M	N	203	SRR15775206	28881	G	T	0,999738	2021-07-31	United States
N_215_C	N	215	SRR15775206	28916	G	T	0,998951	2021-07-31	United States
N_377_Y	N	377	SRR15775206	29402	G	T	0,999454	2021-07-31	United States
ORF1ab_388_Y	ORF1ab	388	SRR15775208	1427	C	T	0,994709	2021-07-31	United States
ORF1ab_1640_L	ORF1ab	1640	SRR15775208	5184	C	T	0,999007	2021-07-31	United States
ORF1ab_3209_V	ORF1ab	3209	SRR15775208	9891	C	T	0,993932	2021-07-31	United States
ORF1ab_3353_R	ORF1ab	3353	SRR15775208	10323	A	G	0,993759	2021-07-31	United States
ORF1ab_3718_A	ORF1ab	3718	SRR15775208	11418	T	C	0,99384	2021-07-31	United States
ORF1ab_3750_I	ORF1ab	3750	SRR15775208	11514	C	T	0,992817	2021-07-31	United States
ORF1ab_4164_I	ORF1ab	4164	SRR15775208	12756	C	T	0,992298	2021-07-31	United States
ORF1ab_314_L	ORF1ab	314	SRR15775208	14408	C	T	0,999448	2021-07-31	United States
ORF1ab_662_S	ORF1ab	662	SRR15775208	15451	G	A	0,999441	2021-07-31	United States
ORF1ab_1000_L	ORF1ab	1000	SRR15775208	16466	C	T	0,999395	2021-07-31	United States
ORF1ab_1354_I	ORF1ab	1354	SRR15775208	17528	C	T	0,992565	2021-07-31	United States
S_19_R	S	19	SRR15775208	21618	C	G	0,998291	2021-07-31	United States
S_142_D	S	142	SRR15775208	21987	G	A	1	2021-07-31	United States
S_156_NA	S	156	SRR15775208	22028	G	-AGTTCA	1	2021-07-31	United States
S_222_V	S	222	SRR15775208	22227	C	T	0,994558	2021-07-31	United States
S_452_R	S	452	SRR15775208	22917	T	G	0,997879	2021-07-31	United States
S_478_K	S	478	SRR15775208	22995	C	A	0,99787	2021-07-31	United States
S_614_G	S	614	SRR15775208	23403	A	G	1	2021-07-31	United States
S_681_R	S	681	SRR15775208	23604	C	G	0,999656	2021-07-31	United States
S_950_N	S	950	SRR15775208	24410	G	A	0,999614	2021-07-31	United States
ORF3a_26_L	ORF3a	26	SRR15775208	25469	C	T	0,999705	2021-07-31	United States
ORF3a_174_A	ORF3a	174	SRR15775208	25913	G	C	0,0695297	2021-07-31	United States
ORF3a_224_C	ORF3a	224	SRR15775208	26062	G	T	0,996402	2021-07-31	United States
M_82_T	M	82	SRR15775208	26767	T	C	0,999127	2021-07-31	United States
M_197_N	M	197	SRR15775208	27112	G	A	0,995723	2021-07-31	United States
ORF7a_82_A	ORF7a	82	SRR15775208	27638	T	C	0,996531	2021-07-31	United States
ORF7a_120_I	ORF7a	120	SRR15775208	27752	C	T	1	2021-07-31	United States
ORF8_118_NA	ORF8	118	SRR15775208	28247	A	-GATTTC	0,995717	2021-07-31	United States
N_22_A	N	22	SRR15775208	28338	A	C	0,990099	2021-07-31	United States
N_63_G	N	63	SRR15775208	28461	A	G	0,999433	2021-07-31	United States
N_203_M	N	203	SRR15775208	28881	G	T	0,999023	2021-07-31	United States
N_377_Y	N	377	SRR15775208	29402	G	T	1	2021-07-31	United States
ORF1ab_1306_S	ORF1ab	1306	SRR15775211	4181	G	T	0,998561	2021-07-31	United States
ORF1ab_2046_L	ORF1ab	2046	SRR15775211	6402	C	T	0,998689	2021-07-31	United States
ORF1ab_2287_S	ORF1ab	2287	SRR15775211	7124	C	T	0,999088	2021-07-31	United States
ORF1ab_2930_L	ORF1ab	2930	SRR15775211	9053	G	T	0,999664	2021-07-31	United States
ORF1ab_3255_I	ORF1ab	3255	SRR15775211	10029	C	T	0,998263	2021-07-31	United States
ORF1ab_3646_A	ORF1ab	3646	SRR15775211	11201	A	G	0,997409	2021-07-31	United States
ORF1ab_314_L	ORF1ab	314	SRR15775211	14408	C	T	0,999893	2021-07-31	United States
ORF1ab_662_S	ORF1ab	662	SRR15775211	15451	G	A	0,999666	2021-07-31	United States
ORF1ab_1000_L	ORF1ab	1000	SRR15775211	16466	C	T	0,999727	2021-07-31	United States
ORF1ab_1918_V	ORF1ab	1918	SRR15775211	19220	C	T	0,99785	2021-07-31	United States
S_19_R	S	19	SRR15775211	21618	C	G	1	2021-07-31	United States
S_156_NA	S	156	SRR15775211	22028	G	-AGTTCA	0,995376	2021-07-31	United States
S_452_R	S	452	SRR15775211	22917	T	G	1	2021-07-31	United States
S_478_K	S	478	SRR15775211	22995	C	A	0,999456	2021-07-31	United States
S_614_G	S	614	SRR15775211	23403	A	G	1	2021-07-31	United States
S_681_R	S	681	SRR15775211	23604	C	G	0,999843	2021-07-31	United States
S_899_S	S	899	SRR15775211	24257	G	T	0,994829	2021-07-31	United States
S_950_N	S	950	SRR15775211	24410	G	A	0,999769	2021-07-31	United States
ORF3a_26_L	ORF3a	26	SRR15775211	25469	C	T	0,999622	2021-07-31	United States
ORF3a_239_Q	ORF3a	239	SRR15775211	26107	G	C	0,996754	2021-07-31	United States
M_30_I	M	30	SRR15775211	26611	C	T	0,994626	2021-07-31	United States
M_82_T	M	82	SRR15775211	26767	T	C	0,999293	2021-07-31	United States
ORF7a_82_A	ORF7a	82	SRR15775211	27638	T	C	0,999241	2021-07-31	United States
ORF7a_120_I	ORF7a	120	SRR15775211	27752	C	T	1	2021-07-31	United States
ORF7b_40_I	ORF7b	40	SRR15775211	27874	C	T	0,998713	2021-07-31	United States
ORF8_118_NA	ORF8	118	SRR15775211	28247	A	-GATTTC	0,995551	2021-07-31	United States
N_63_G	N	63	SRR15775211	28461	A	G	0,999653	2021-07-31	United States
N_203_M	N	203	SRR15775211	28881	G	T	0,999137	2021-07-31	United States
N_215_C	N	215	SRR15775211	28916	G	T	0,999134	2021-07-31	United States
N_377_Y	N	377	SRR15775211	29402	G	T	1	2021-07-31	United States
ORF1ab_1306_S	ORF1ab	1306	SRR15775213	4181	G	T	0,999371	2021-07-31	United States
ORF1ab_2046_L	ORF1ab	2046	SRR15775213	6402	C	T	0,996552	2021-07-31	United States
ORF1ab_2287_S	ORF1ab	2287	SRR15775213	7124	C	T	0,997942	2021-07-31	United States
ORF1ab_2930_L	ORF1ab	2930	SRR15775213	9053	G	T	0,998288	2021-07-31	United States
ORF1ab_3255_I	ORF1ab	3255	SRR15775213	10029	C	T	1	2021-07-31	United States
ORF1ab_3646_A	ORF1ab	3646	SRR15775213	11201	A	G	0,997988	2021-07-31	United States
ORF1ab_3767_L	ORF1ab	3767	SRR15775213	11565	C	T	0,546917	2021-07-31	United States
ORF1ab_284_I	ORF1ab	284	SRR15775213	14318	C	T	0,0588839	2021-07-31	United States
ORF1ab_314_L	ORF1ab	314	SRR15775213	14408	C	T	1	2021-07-31	United States
ORF1ab_662_S	ORF1ab	662	SRR15775213	15451	G	A	1	2021-07-31	United States
ORF1ab_1000_L	ORF1ab	1000	SRR15775213	16466	C	T	0,997996	2021-07-31	United States
ORF1ab_1918_V	ORF1ab	1918	SRR15775213	19220	C	T	0,993485	2021-07-31	United States
S_156_NA	S	156	SRR15775213	22028	G	-AGTTCA	1	2021-07-31	United States
S_452_R	S	452	SRR15775213	22917	T	G	1	2021-07-31	United States
S_478_K	S	478	SRR15775213	22995	C	A	1	2021-07-31	United States
S_614_G	S	614	SRR15775213	23403	A	G	1	2021-07-31	United States
S_681_R	S	681	SRR15775213	23604	C	G	1	2021-07-31	United States
S_899_S	S	899	SRR15775213	24257	G	T	0,975862	2021-07-31	United States
S_950_N	S	950	SRR15775213	24410	G	A	1	2021-07-31	United States
ORF3a_26_L	ORF3a	26	SRR15775213	25469	C	T	1	2021-07-31	United States
ORF3a_174_A	ORF3a	174	SRR15775213	25913	G	C	0,0698856	2021-07-31	United States
ORF3a_239_Q	ORF3a	239	SRR15775213	26107	G	C	0,997015	2021-07-31	United States
M_30_I	M	30	SRR15775213	26611	C	T	0,990099	2021-07-31	United States
M_82_T	M	82	SRR15775213	26767	T	C	1	2021-07-31	United States
ORF7a_82_A	ORF7a	82	SRR15775213	27638	T	C	1	2021-07-31	United States
ORF7a_120_I	ORF7a	120	SRR15775213	27752	C	T	1	2021-07-31	United States
ORF7b_40_I	ORF7b	40	SRR15775213	27874	C	T	0,99872	2021-07-31	United States
ORF8_118_NA	ORF8	118	SRR15775213	28247	A	-GATTTC	0,994152	2021-07-31	United States
N_63_G	N	63	SRR15775213	28461	A	G	0,999525	2021-07-31	United States
N_203_M	N	203	SRR15775213	28881	G	T	0,998077	2021-07-31	United States
N_215_C	N	215	SRR15775213	28916	G	T	1	2021-07-31	United States
N_377_Y	N	377	SRR15775213	29402	G	T	1	2021-07-31	United States
ORF1ab_1306_S	ORF1ab	1306	SRR15775214	4181	G	T	0,991172	2021-07-31	United States
ORF1ab_2046_L	ORF1ab	2046	SRR15775214	6402	C	T	0,990404	2021-07-31	United States
ORF1ab_2287_S	ORF1ab	2287	SRR15775214	7124	C	T	0,993096	2021-07-31	United States
ORF1ab_2930_L	ORF1ab	2930	SRR15775214	9053	G	T	0,991551	2021-07-31	United States
ORF1ab_3255_I	ORF1ab	3255	SRR15775214	10029	C	T	0,987821	2021-07-31	United States
ORF1ab_3646_A	ORF1ab	3646	SRR15775214	11201	A	G	0,987912	2021-07-31	United States
ORF1ab_314_L	ORF1ab	314	SRR15775214	14408	C	T	1	2021-07-31	United States
ORF1ab_662_S	ORF1ab	662	SRR15775214	15451	G	A	0,999408	2021-07-31	United States
ORF1ab_1000_L	ORF1ab	1000	SRR15775214	16466	C	T	1	2021-07-31	United States
ORF1ab_1918_V	ORF1ab	1918	SRR15775214	19220	C	T	0,984791	2021-07-31	United States
S_19_R	S	19	SRR15775214	21618	C	G	1	2021-07-31	United States
S_156_NA	S	156	SRR15775214	22028	G	-AGTTCA	0,996441	2021-07-31	United States
S_452_R	S	452	SRR15775214	22917	T	G	0,997812	2021-07-31	United States
S_478_K	S	478	SRR15775214	22995	C	A	0,997802	2021-07-31	United States
S_614_G	S	614	SRR15775214	23403	A	G	1	2021-07-31	United States
S_681_R	S	681	SRR15775214	23604	C	G	1	2021-07-31	United States
S_899_S	S	899	SRR15775214	24257	G	T	0,974528	2021-07-31	United States
S_950_N	S	950	SRR15775214	24410	G	A	0,998311	2021-07-31	United States
ORF3a_26_L	ORF3a	26	SRR15775214	25469	C	T	0,998821	2021-07-31	United States
ORF3a_239_Q	ORF3a	239	SRR15775214	26107	G	C	0,982889	2021-07-31	United States
M_30_I	M	30	SRR15775214	26611	C	T	0,968479	2021-07-31	United States
M_82_T	M	82	SRR15775214	26767	T	C	1	2021-07-31	United States
ORF7a_82_A	ORF7a	82	SRR15775214	27638	T	C	0,998933	2021-07-31	United States
ORF7a_120_I	ORF7a	120	SRR15775214	27752	C	T	1	2021-07-31	United States
ORF7b_40_I	ORF7b	40	SRR15775214	27874	C	T	0,994533	2021-07-31	United States
ORF8_118_NA	ORF8	118	SRR15775214	28247	A	-GATTTC	0,996259	2021-07-31	United States
N_63_G	N	63	SRR15775214	28461	A	G	0,999516	2021-07-31	United States
N_203_M	N	203	SRR15775214	28881	G	T	1	2021-07-31	United States
N_215_C	N	215	SRR15775214	28916	G	T	0,996947	2021-07-31	United States
N_377_Y	N	377	SRR15775214	29402	G	T	1	2021-07-31	United States
ORF1ab_564_R	ORF1ab	564	SRR15775215	1956	A	G	0,995214	2021-07-31	United States
ORF1ab_1633_D	ORF1ab	1633	SRR15775215	5164	G	T	0,994574	2021-07-31	United States
ORF1ab_1640_L	ORF1ab	1640	SRR15775215	5184	C	T	0,996665	2021-07-31	United States
ORF1ab_3209_V	ORF1ab	3209	SRR15775215	9891	C	T	0,996815	2021-07-31	United States
ORF1ab_3718_A	ORF1ab	3718	SRR15775215	11418	T	C	0,997136	2021-07-31	United States
ORF1ab_3750_I	ORF1ab	3750	SRR15775215	11514	C	T	0,996484	2021-07-31	United States
ORF1ab_314_L	ORF1ab	314	SRR15775215	14408	C	T	1	2021-07-31	United States
ORF1ab_662_S	ORF1ab	662	SRR15775215	15451	G	A	0,99962	2021-07-31	United States
ORF1ab_1000_L	ORF1ab	1000	SRR15775215	16466	C	T	0,999856	2021-07-31	United States
ORF1ab_1156_I	ORF1ab	1156	SRR15775215	16935	G	T	0,995381	2021-07-31	United States
S_19_R	S	19	SRR15775215	21618	C	G	1	2021-07-31	United States
S_156_NA	S	156	SRR15775215	22028	G	-AGTTCA	0,996344	2021-07-31	United States
S_222_V	S	222	SRR15775215	22227	C	T	0,992322	2021-07-31	United States
S_289_I	S	289	SRR15775215	22427	G	A	0,994166	2021-07-31	United States
S_292_S	S	292	SRR15775215	22436	G	T	0,109827	2021-07-31	United States
S_452_R	S	452	SRR15775215	22917	T	G	1	2021-07-31	United States
S_478_K	S	478	SRR15775215	22995	C	A	1	2021-07-31	United States
S_614_G	S	614	SRR15775215	23403	A	G	0,999808	2021-07-31	United States
S_681_R	S	681	SRR15775215	23604	C	G	0,999806	2021-07-31	United States
S_950_N	S	950	SRR15775215	24410	G	A	0,999707	2021-07-31	United States
ORF3a_26_L	ORF3a	26	SRR15775215	25469	C	T	0,999747	2021-07-31	United States
ORF3a_174_A	ORF3a	174	SRR15775215	25913	G	C	0,0527205	2021-07-31	United States
M_82_T	M	82	SRR15775215	26767	T	C	1	2021-07-31	United States
ORF7a_82_A	ORF7a	82	SRR15775215	27638	T	C	0,999706	2021-07-31	United States
ORF7a_120_I	ORF7a	120	SRR15775215	27752	C	T	1	2021-07-31	United States
ORF8_118_NA	ORF8	118	SRR15775215	28247	A	-GATTTC	0,995168	2021-07-31	United States
N_18_V	N	18	SRR15775215	28326	G	T	0,99403	2021-07-31	United States
N_63_G	N	63	SRR15775215	28461	A	G	0,999287	2021-07-31	United States
N_203_M	N	203	SRR15775215	28881	G	T	0,999665	2021-07-31	United States
N_377_Y	N	377	SRR15775215	29402	G	T	1	2021-07-31	United States
ORF1ab_564_R	ORF1ab	564	SRR15775216	1956	A	G	0,994523	2021-07-31	United States
ORF1ab_1633_D	ORF1ab	1633	SRR15775216	5164	G	T	0,997297	2021-07-31	United States
ORF1ab_1640_L	ORF1ab	1640	SRR15775216	5184	C	T	0,997292	2021-07-31	United States
ORF1ab_3209_V	ORF1ab	3209	SRR15775216	9891	C	T	0,995297	2021-07-31	United States
ORF1ab_3718_A	ORF1ab	3718	SRR15775216	11418	T	C	0,996514	2021-07-31	United States
ORF1ab_3750_I	ORF1ab	3750	SRR15775216	11514	C	T	0,996289	2021-07-31	United States
ORF1ab_314_L	ORF1ab	314	SRR15775216	14408	C	T	1	2021-07-31	United States
ORF1ab_662_S	ORF1ab	662	SRR15775216	15451	G	A	0,999539	2021-07-31	United States
ORF1ab_1000_L	ORF1ab	1000	SRR15775216	16466	C	T	0,999828	2021-07-31	United States
ORF1ab_1156_I	ORF1ab	1156	SRR15775216	16935	G	T	0,993202	2021-07-31	United States
S_19_R	S	19	SRR15775216	21618	C	G	0,999411	2021-07-31	United States
S_156_NA	S	156	SRR15775216	22028	G	-AGTTCA	1	2021-07-31	United States
S_222_V	S	222	SRR15775216	22227	C	T	0,991968	2021-07-31	United States
S_289_I	S	289	SRR15775216	22427	G	A	0,994464	2021-07-31	United States
S_452_R	S	452	SRR15775216	22917	T	G	1	2021-07-31	United States
S_478_K	S	478	SRR15775216	22995	C	A	0,999421	2021-07-31	United States
S_614_G	S	614	SRR15775216	23403	A	G	0,999836	2021-07-31	United States
S_681_R	S	681	SRR15775216	23604	C	G	0,999851	2021-07-31	United States
S_950_N	S	950	SRR15775216	24410	G	A	0,999823	2021-07-31	United States
ORF3a_26_L	ORF3a	26	SRR15775216	25469	C	T	0,999832	2021-07-31	United States
M_82_T	M	82	SRR15775216	26767	T	C	1	2021-07-31	United States
ORF7a_82_A	ORF7a	82	SRR15775216	27638	T	C	0,998935	2021-07-31	United States
ORF7a_120_I	ORF7a	120	SRR15775216	27752	C	T	1	2021-07-31	United States
ORF8_118_NA	ORF8	118	SRR15775216	28247	A	-GATTTC	0,995598	2021-07-31	United States
N_18_V	N	18	SRR15775216	28326	G	T	0,992214	2021-07-31	United States
N_63_G	N	63	SRR15775216	28461	A	G	0,999552	2021-07-31	United States
N_203_M	N	203	SRR15775216	28881	G	T	0,999552	2021-07-31	United States
N_377_Y	N	377	SRR15775216	29402	G	T	0,999582	2021-07-31	United States
ORF1ab_1640_L	ORF1ab	1640	SRR15775217	5184	C	T	0,995655	2021-07-31	United States
ORF1ab_2287_S	ORF1ab	2287	SRR15775217	7124	C	T	0,0583333	2021-07-31	United States
ORF1ab_3209_V	ORF1ab	3209	SRR15775217	9891	C	T	0,989899	2021-07-31	United States
ORF1ab_3718_A	ORF1ab	3718	SRR15775217	11418	T	C	0,986689	2021-07-31	United States
ORF1ab_3750_I	ORF1ab	3750	SRR15775217	11514	C	T	0,985075	2021-07-31	United States
ORF1ab_314_L	ORF1ab	314	SRR15775217	14408	C	T	1	2021-07-31	United States
ORF1ab_662_S	ORF1ab	662	SRR15775217	15451	G	A	1	2021-07-31	United States
ORF1ab_1000_L	ORF1ab	1000	SRR15775217	16466	C	T	1	2021-07-31	United States
S_19_R	S	19	SRR15775217	21618	C	G	1	2021-07-31	United States
S_156_NA	S	156	SRR15775217	22028	G	-AGTTCA	1	2021-07-31	United States
S_222_V	S	222	SRR15775217	22227	C	T	0,981818	2021-07-31	United States
S_452_R	S	452	SRR15775217	22917	T	G	1	2021-07-31	United States
S_478_K	S	478	SRR15775217	22995	C	A	1	2021-07-31	United States
S_614_G	S	614	SRR15775217	23403	A	G	1	2021-07-31	United States
S_681_R	S	681	SRR15775217	23604	C	G	1	2021-07-31	United States
S_950_N	S	950	SRR15775217	24410	G	A	1	2021-07-31	United States
ORF3a_26_L	ORF3a	26	SRR15775217	25469	C	T	1	2021-07-31	United States
ORF3a_224_C	ORF3a	224	SRR15775217	26062	G	T	0,993431	2021-07-31	United States
M_82_T	M	82	SRR15775217	26767	T	C	1	2021-07-31	United States
M_197_N	M	197	SRR15775217	27112	G	A	0,992506	2021-07-31	United States
ORF7a_53_NA	ORF7a	53	SRR15775217	27551	A	-ATT	0,993498	2021-07-31	United States
ORF7a_82_A	ORF7a	82	SRR15775217	27638	T	C	1	2021-07-31	United States
ORF7a_120_I	ORF7a	120	SRR15775217	27752	C	T	1	2021-07-31	United States
ORF8_118_NA	ORF8	118	SRR15775217	28247	A	-GATTTC	0,99697	2021-07-31	United States
N_63_G	N	63	SRR15775217	28461	A	G	0,999733	2021-07-31	United States
N_203_M	N	203	SRR15775217	28881	G	T	1	2021-07-31	United States
N_377_Y	N	377	SRR15775217	29402	G	T	1	2021-07-31	United States
ORF1ab_767_K	ORF1ab	767	SRR15775222	2564	G	A	0,989203	2021-08-01	United States
ORF1ab_1228_G	ORF1ab	1228	SRR15775222	3948	A	G	0,982294	2021-08-01	United States
ORF1ab_1306_S	ORF1ab	1306	SRR15775222	4181	G	T	0,998345	2021-08-01	United States
ORF1ab_2046_L	ORF1ab	2046	SRR15775222	6402	C	T	0,996585	2021-08-01	United States
ORF1ab_2287_S	ORF1ab	2287	SRR15775222	7124	C	T	0,99637	2021-08-01	United States
ORF1ab_2930_L	ORF1ab	2930	SRR15775222	9053	G	T	0,997327	2021-08-01	United States
ORF1ab_3255_I	ORF1ab	3255	SRR15775222	10029	C	T	0,990868	2021-08-01	United States
ORF1ab_3646_A	ORF1ab	3646	SRR15775222	11201	A	G	0,998	2021-08-01	United States
ORF1ab_3766_F	ORF1ab	3766	SRR15775222	11562	G	T	0,989058	2021-08-01	United States
ORF1ab_314_L	ORF1ab	314	SRR15775222	14408	C	T	1	2021-08-01	United States
ORF1ab_662_S	ORF1ab	662	SRR15775222	15451	G	A	0,999915	2021-08-01	United States
ORF1ab_1000_L	ORF1ab	1000	SRR15775222	16466	C	T	0,999615	2021-08-01	United States
ORF1ab_1918_V	ORF1ab	1918	SRR15775222	19220	C	T	0,997583	2021-08-01	United States
S_19_R	S	19	SRR15775222	21618	C	G	0,996774	2021-08-01	United States
S_156_NA	S	156	SRR15775222	22028	G	-AGTTCA	0,998569	2021-08-01	United States
S_452_R	S	452	SRR15775222	22917	T	G	1	2021-08-01	United States
S_478_K	S	478	SRR15775222	22995	C	A	1	2021-08-01	United States
S_614_G	S	614	SRR15775222	23403	A	G	0,999887	2021-08-01	United States
S_681_R	S	681	SRR15775222	23604	C	G	1	2021-08-01	United States
S_950_N	S	950	SRR15775222	24410	G	A	0,999396	2021-08-01	United States
ORF3a_26_L	ORF3a	26	SRR15775222	25469	C	T	0,999719	2021-08-01	United States
ORF3a_174_A	ORF3a	174	SRR15775222	25913	G	C	0,053155	2021-08-01	United States
ORF3a_239_Q	ORF3a	239	SRR15775222	26107	G	C	0,991705	2021-08-01	United States
M_82_T	M	82	SRR15775222	26767	T	C	0,999683	2021-08-01	United States
ORF7a_82_A	ORF7a	82	SRR15775222	27638	T	C	1	2021-08-01	United States
ORF7a_120_I	ORF7a	120	SRR15775222	27752	C	T	1	2021-08-01	United States
ORF7b_40_I	ORF7b	40	SRR15775222	27874	C	T	0,998278	2021-08-01	United States
ORF8_118_NA	ORF8	118	SRR15775222	28247	A	-GATTTC	0,995768	2021-08-01	United States
N_63_G	N	63	SRR15775222	28461	A	G	0,999313	2021-08-01	United States
N_203_M	N	203	SRR15775222	28881	G	T	1	2021-08-01	United States
N_215_C	N	215	SRR15775222	28916	G	T	0,996353	2021-08-01	United States
N_377_Y	N	377	SRR15775222	29402	G	T	1	2021-08-01	United States
ORF1ab_549_F	ORF1ab	549	SRR15775223	1911	C	T	0,992216	2021-08-01	United States
ORF1ab_1306_S	ORF1ab	1306	SRR15775223	4181	G	T	0,997077	2021-08-01	United States
ORF1ab_2046_L	ORF1ab	2046	SRR15775223	6402	C	T	0,998236	2021-08-01	United States
ORF1ab_2287_S	ORF1ab	2287	SRR15775223	7124	C	T	1	2021-08-01	United States
ORF1ab_2930_L	ORF1ab	2930	SRR15775223	9053	G	T	0,997466	2021-08-01	United States
ORF1ab_3255_I	ORF1ab	3255	SRR15775223	10029	C	T	0,995671	2021-08-01	United States
ORF1ab_3646_A	ORF1ab	3646	SRR15775223	11201	A	G	0,998516	2021-08-01	United States
ORF1ab_314_L	ORF1ab	314	SRR15775223	14408	C	T	0,999615	2021-08-01	United States
ORF1ab_662_S	ORF1ab	662	SRR15775223	15451	G	A	0,999612	2021-08-01	United States
ORF1ab_1000_L	ORF1ab	1000	SRR15775223	16466	C	T	0,999443	2021-08-01	United States
ORF1ab_1847_S	ORF1ab	1847	SRR15775223	19006	G	T	0,992436	2021-08-01	United States
ORF1ab_1918_V	ORF1ab	1918	SRR15775223	19220	C	T	0,997017	2021-08-01	United States
S_19_R	S	19	SRR15775223	21618	C	G	1	2021-08-01	United States
S_156_NA	S	156	SRR15775223	22028	G	-AGTTCA	0,996711	2021-08-01	United States
S_452_R	S	452	SRR15775223	22917	T	G	1	2021-08-01	United States
S_478_K	S	478	SRR15775223	22995	C	A	1	2021-08-01	United States
S_614_G	S	614	SRR15775223	23403	A	G	1	2021-08-01	United States
S_681_R	S	681	SRR15775223	23604	C	G	0,998696	2021-08-01	United States
S_950_N	S	950	SRR15775223	24410	G	A	1	2021-08-01	United States
ORF3a_17_L	ORF3a	17	SRR15775223	25442	A	T	0,988235	2021-08-01	United States
ORF3a_26_L	ORF3a	26	SRR15775223	25469	C	T	1	2021-08-01	United States
ORF3a_174_A	ORF3a	174	SRR15775223	25913	G	C	0,0897995	2021-08-01	United States
M_70_I	M	70	SRR15775223	26730	G	A	0,99594	2021-08-01	United States
M_82_T	M	82	SRR15775223	26767	T	C	0,997987	2021-08-01	United States
ORF7a_82_A	ORF7a	82	SRR15775223	27638	T	C	1	2021-08-01	United States
ORF7a_120_I	ORF7a	120	SRR15775223	27752	C	T	1	2021-08-01	United States
ORF7b_40_I	ORF7b	40	SRR15775223	27874	C	T	0,99825	2021-08-01	United States
ORF8_118_NA	ORF8	118	SRR15775223	28247	A	-GATTTC	0,993602	2021-08-01	United States
N_63_G	N	63	SRR15775223	28461	A	G	0,999802	2021-08-01	United States
N_203_M	N	203	SRR15775223	28881	G	T	1	2021-08-01	United States
N_215_C	N	215	SRR15775223	28916	G	T	1	2021-08-01	United States
N_377_Y	N	377	SRR15775223	29402	G	T	1	2021-08-01	United States
ORF1ab_1640_L	ORF1ab	1640	SRR15775224	5184	C	T	0,993555	2021-08-01	United States
ORF1ab_3209_V	ORF1ab	3209	SRR15775224	9891	C	T	0,99	2021-08-01	United States
ORF1ab_3718_A	ORF1ab	3718	SRR15775224	11418	T	C	0,992967	2021-08-01	United States
ORF1ab_3750_I	ORF1ab	3750	SRR15775224	11514	C	T	0,992944	2021-08-01	United States
ORF1ab_314_L	ORF1ab	314	SRR15775224	14408	C	T	0,999768	2021-08-01	United States
ORF1ab_662_S	ORF1ab	662	SRR15775224	15451	G	A	0,998945	2021-08-01	United States
ORF1ab_1000_L	ORF1ab	1000	SRR15775224	16466	C	T	0,999229	2021-08-01	United States
ORF1ab_2005_C	ORF1ab	2005	SRR15775224	19480	G	T	0,993127	2021-08-01	United States
S_19_R	S	19	SRR15775224	21618	C	G	1	2021-08-01	United States
S_156_NA	S	156	SRR15775224	22028	G	-AGTTCA	1	2021-08-01	United States
S_222_V	S	222	SRR15775224	22227	C	T	0,979592	2021-08-01	United States
S_452_R	S	452	SRR15775224	22917	T	G	1	2021-08-01	United States
S_478_K	S	478	SRR15775224	22995	C	A	1	2021-08-01	United States
S_614_G	S	614	SRR15775224	23403	A	G	0,999676	2021-08-01	United States
S_681_R	S	681	SRR15775224	23604	C	G	1	2021-08-01	United States
S_950_N	S	950	SRR15775224	24410	G	A	1	2021-08-01	United States
S_1074_S	S	1074	SRR15775224	24783	A	G	0,986962	2021-08-01	United States
S_1264_L	S	1264	SRR15775224	25352	G	T	0,99239	2021-08-01	United States
ORF3a_26_L	ORF3a	26	SRR15775224	25469	C	T	0,999494	2021-08-01	United States
M_82_T	M	82	SRR15775224	26767	T	C	0,999391	2021-08-01	United States
ORF6_48_N	ORF6	48	SRR15775224	27345	A	T	0,99316	2021-08-01	United States
ORF7a_82_A	ORF7a	82	SRR15775224	27638	T	C	0,996951	2021-08-01	United States
ORF7a_120_I	ORF7a	120	SRR15775224	27752	C	T	0,998485	2021-08-01	United States
ORF8_118_NA	ORF8	118	SRR15775224	28247	A	-GATTTC	0,997372	2021-08-01	United States
N_63_G	N	63	SRR15775224	28461	A	G	0,998846	2021-08-01	United States
N_203_M	N	203	SRR15775224	28881	G	T	1	2021-08-01	United States
N_377_Y	N	377	SRR15775224	29402	G	T	1	2021-08-01	United States
ORF1ab_110_Y	ORF1ab	110	SRR15775225	593	C	T	0,985692	2021-08-01	United States
ORF1ab_1187_I	ORF1ab	1187	SRR15775225	3824	G	A	0,981697	2021-08-01	United States
ORF1ab_1206_T	ORF1ab	1206	SRR15775225	3882	T	C	0,984962	2021-08-01	United States
ORF1ab_1640_L	ORF1ab	1640	SRR15775225	5184	C	T	0,992746	2021-08-01	United States
ORF1ab_3209_V	ORF1ab	3209	SRR15775225	9891	C	T	0,989899	2021-08-01	United States
ORF1ab_3718_A	ORF1ab	3718	SRR15775225	11418	T	C	0,989103	2021-08-01	United States
ORF1ab_3750_I	ORF1ab	3750	SRR15775225	11514	C	T	0,987155	2021-08-01	United States
ORF1ab_314_L	ORF1ab	314	SRR15775225	14408	C	T	1	2021-08-01	United States
ORF1ab_662_S	ORF1ab	662	SRR15775225	15451	G	A	0,998986	2021-08-01	United States
ORF1ab_1000_L	ORF1ab	1000	SRR15775225	16466	C	T	1	2021-08-01	United States
S_19_R	S	19	SRR15775225	21618	C	G	1	2021-08-01	United States
S_156_NA	S	156	SRR15775225	22028	G	-AGTTCA	0,994681	2021-08-01	United States
S_222_V	S	222	SRR15775225	22227	C	T	0,983651	2021-08-01	United States
S_452_R	S	452	SRR15775225	22917	T	G	1	2021-08-01	United States
S_478_K	S	478	SRR15775225	22995	C	A	1	2021-08-01	United States
S_513_NA	S	513	SRR15775225	23099	C	+T	0,0519802	2021-08-01	United States
S_514_F	S	514	SRR15775225	23103	C	T	0,97561	2021-08-01	United States
S_614_G	S	614	SRR15775225	23403	A	G	0,999473	2021-08-01	United States
S_681_R	S	681	SRR15775225	23604	C	G	1	2021-08-01	United States
S_950_N	S	950	SRR15775225	24410	G	A	1	2021-08-01	United States
S_1264_L	S	1264	SRR15775225	25352	G	T	0,989989	2021-08-01	United States
ORF3a_26_L	ORF3a	26	SRR15775225	25469	C	T	0,999446	2021-08-01	United States
M_82_T	M	82	SRR15775225	26767	T	C	1	2021-08-01	United States
ORF6_48_N	ORF6	48	SRR15775225	27345	A	T	0,988742	2021-08-01	United States
ORF7a_82_A	ORF7a	82	SRR15775225	27638	T	C	1	2021-08-01	United States
ORF7a_120_I	ORF7a	120	SRR15775225	27752	C	T	1	2021-08-01	United States
ORF8_118_NA	ORF8	118	SRR15775225	28247	A	-GATTTC	0,996834	2021-08-01	United States
N_63_G	N	63	SRR15775225	28461	A	G	0,999124	2021-08-01	United States
N_203_M	N	203	SRR15775225	28881	G	T	1	2021-08-01	United States
N_377_Y	N	377	SRR15775225	29402	G	T	0,997159	2021-08-01	United States
ORF1ab_1306_S	ORF1ab	1306	SRR15775228	4181	G	T	0,993869	2021-08-01	United States
ORF1ab_2046_L	ORF1ab	2046	SRR15775228	6402	C	T	0,996207	2021-08-01	United States
ORF1ab_2287_S	ORF1ab	2287	SRR15775228	7124	C	T	0,994965	2021-08-01	United States
ORF1ab_2930_L	ORF1ab	2930	SRR15775228	9053	G	T	0,99483	2021-08-01	United States
ORF1ab_3255_I	ORF1ab	3255	SRR15775228	10029	C	T	0,996569	2021-08-01	United States
ORF1ab_3646_A	ORF1ab	3646	SRR15775228	11201	A	G	0,996139	2021-08-01	United States
ORF1ab_314_L	ORF1ab	314	SRR15775228	14408	C	T	0,999732	2021-08-01	United States
ORF1ab_662_S	ORF1ab	662	SRR15775228	15451	G	A	0,99833	2021-08-01	United States
ORF1ab_1000_L	ORF1ab	1000	SRR15775228	16466	C	T	0,993807	2021-08-01	United States
ORF1ab_1257_V	ORF1ab	1257	SRR15775228	17236	A	G	0,973562	2021-08-01	United States
ORF1ab_1291_S	ORF1ab	1291	SRR15775228	17338	G	T	0,972734	2021-08-01	United States
ORF1ab_1918_V	ORF1ab	1918	SRR15775228	19220	C	T	0,996212	2021-08-01	United States
S_19_R	S	19	SRR15775228	21618	C	G	0,993421	2021-08-01	United States
S_156_NA	S	156	SRR15775228	22028	G	-AGTTCA	0,98008	2021-08-01	United States
S_452_R	S	452	SRR15775228	22917	T	G	0,997701	2021-08-01	United States
S_478_K	S	478	SRR15775228	22995	C	A	0,997691	2021-08-01	United States
S_614_G	S	614	SRR15775228	23403	A	G	1	2021-08-01	United States
S_681_R	S	681	SRR15775228	23604	C	G	0,999078	2021-08-01	United States
S_950_N	S	950	SRR15775228	24410	G	A	0,997781	2021-08-01	United States
ORF3a_26_L	ORF3a	26	SRR15775228	25469	C	T	0,997055	2021-08-01	United States
ORF3a_174_A	ORF3a	174	SRR15775228	25913	G	C	0,0929319	2021-08-01	United States
M_82_T	M	82	SRR15775228	26767	T	C	0,997365	2021-08-01	United States
ORF7a_82_A	ORF7a	82	SRR15775228	27638	T	C	0,99639	2021-08-01	United States
ORF7a_120_I	ORF7a	120	SRR15775228	27752	C	T	1	2021-08-01	United States
ORF7b_40_I	ORF7b	40	SRR15775228	27874	C	T	0,996801	2021-08-01	United States
ORF8_118_NA	ORF8	118	SRR15775228	28247	A	-GATTTC	0,99331	2021-08-01	United States
N_63_G	N	63	SRR15775228	28461	A	G	0,997623	2021-08-01	United States
N_203_M	N	203	SRR15775228	28881	G	T	0,997642	2021-08-01	United States
N_215_C	N	215	SRR15775228	28916	G	T	0,997653	2021-08-01	United States
N_377_Y	N	377	SRR15775228	29402	G	T	0,991525	2021-08-01	United States
ORF1ab_519_S	ORF1ab	519	SRR15775229	1820	G	A	0,384164	2021-08-01	United States
ORF1ab_599_V	ORF1ab	599	SRR15775229	2061	C	T	0,0756193	2021-08-01	United States
ORF1ab_995_D	ORF1ab	995	SRR15775229	3250	G	T	0,25463	2021-08-01	United States
ORF1ab_1127_Y	ORF1ab	1127	SRR15775229	3644	G	T	0,214035	2021-08-01	United States
ORF1ab_1306_S	ORF1ab	1306	SRR15775229	4181	G	T	0,980392	2021-08-01	United States
ORF1ab_2046_L	ORF1ab	2046	SRR15775229	6402	C	T	0,992	2021-08-01	United States
ORF1ab_2287_S	ORF1ab	2287	SRR15775229	7124	C	T	0,990228	2021-08-01	United States
ORF1ab_2554_V	ORF1ab	2554	SRR15775229	7926	C	T	0,104816	2021-08-01	United States
ORF1ab_2930_L	ORF1ab	2930	SRR15775229	9053	G	T	0,972509	2021-08-01	United States
ORF1ab_3606_F	ORF1ab	3606	SRR15775229	11083	G	T	0,214634	2021-08-01	United States
ORF1ab_3646_A	ORF1ab	3646	SRR15775229	11201	A	G	0,978022	2021-08-01	United States
ORF1ab_3731_V	ORF1ab	3731	SRR15775229	11456	A	G	0,390879	2021-08-01	United States
ORF1ab_183_V	ORF1ab	183	SRR15775229	14014	T	G	0,136	2021-08-01	United States
ORF1ab_314_L	ORF1ab	314	SRR15775229	14408	C	T	0,999041	2021-08-01	United States
ORF1ab_662_S	ORF1ab	662	SRR15775229	15451	G	A	0,998565	2021-08-01	United States
ORF1ab_1000_L	ORF1ab	1000	SRR15775229	16466	C	T	1	2021-08-01	United States
ORF1ab_1257_V	ORF1ab	1257	SRR15775229	17236	A	G	0,369309	2021-08-01	United States
ORF1ab_1550_Y	ORF1ab	1550	SRR15775229	18115	C	T	0,236615	2021-08-01	United States
ORF1ab_1918_V	ORF1ab	1918	SRR15775229	19220	C	T	0,985507	2021-08-01	United States
ORF1ab_2099_I	ORF1ab	2099	SRR15775229	19763	C	T	0,052381	2021-08-01	United States
S_452_R	S	452	SRR15775229	22917	T	G	1	2021-08-01	United States
S_478_K	S	478	SRR15775229	22995	C	A	1	2021-08-01	United States
S_614_G	S	614	SRR15775229	23403	A	G	1	2021-08-01	United States
S_681_R	S	681	SRR15775229	23604	C	G	1	2021-08-01	United States
S_716_S	S	716	SRR15775229	23708	A	T	0,162791	2021-08-01	United States
S_950_N	S	950	SRR15775229	24410	G	A	1	2021-08-01	United States
S_1104_L	S	1104	SRR15775229	24872	G	T	0,0547945	2021-08-01	United States
S_1107_K	S	1107	SRR15775229	24882	G	A	0,11002	2021-08-01	United States
ORF3a_22_Y	ORF3a	22	SRR15775229	25456	G	T	0,0852713	2021-08-01	United States
ORF3a_26_L	ORF3a	26	SRR15775229	25469	C	T	1	2021-08-01	United States
ORF3a_174_A	ORF3a	174	SRR15775229	25913	G	C	0,0731707	2021-08-01	United States
ORF3a_239_Q	ORF3a	239	SRR15775229	26107	G	C	0,0573871	2021-08-01	United States
M_82_T	M	82	SRR15775229	26767	T	C	0,996951	2021-08-01	United States
ORF7a_82_A	ORF7a	82	SRR15775229	27638	T	C	1	2021-08-01	United States
ORF7a_120_I	ORF7a	120	SRR15775229	27752	C	T	1	2021-08-01	United States
ORF7b_40_I	ORF7b	40	SRR15775229	27874	C	T	0,988131	2021-08-01	United States
ORF8_118_NA	ORF8	118	SRR15775229	28247	A	-GATTTC	0,998721	2021-08-01	United States
N_63_G	N	63	SRR15775229	28461	A	G	0,999039	2021-08-01	United States
N_90_S	N	90	SRR15775229	28541	G	T	0,183985	2021-08-01	United States
N_203_M	N	203	SRR15775229	28881	G	T	1	2021-08-01	United States
N_215_C	N	215	SRR15775229	28916	G	T	0,990654	2021-08-01	United States
ORF1ab_549_F	ORF1ab	549	SRR15775230	1911	C	T	0,994057	2021-08-01	United States
ORF1ab_1306_S	ORF1ab	1306	SRR15775230	4181	G	T	0,998112	2021-08-01	United States
ORF1ab_2046_L	ORF1ab	2046	SRR15775230	6402	C	T	0,998805	2021-08-01	United States
ORF1ab_2287_S	ORF1ab	2287	SRR15775230	7124	C	T	0,998161	2021-08-01	United States
ORF1ab_2930_L	ORF1ab	2930	SRR15775230	9053	G	T	0,998931	2021-08-01	United States
ORF1ab_3255_I	ORF1ab	3255	SRR15775230	10029	C	T	0,999216	2021-08-01	United States
ORF1ab_3646_A	ORF1ab	3646	SRR15775230	11201	A	G	0,998831	2021-08-01	United States
ORF1ab_314_L	ORF1ab	314	SRR15775230	14408	C	T	0,999767	2021-08-01	United States
ORF1ab_662_S	ORF1ab	662	SRR15775230	15451	G	A	0,999539	2021-08-01	United States
ORF1ab_1000_L	ORF1ab	1000	SRR15775230	16466	C	T	0,999226	2021-08-01	United States
ORF1ab_1257_V	ORF1ab	1257	SRR15775230	17236	A	G	0,231653	2021-08-01	United States
ORF1ab_1847_S	ORF1ab	1847	SRR15775230	19006	G	T	0,99333	2021-08-01	United States
ORF1ab_1918_V	ORF1ab	1918	SRR15775230	19220	C	T	0,99797	2021-08-01	United States
S_19_R	S	19	SRR15775230	21618	C	G	1	2021-08-01	United States
S_95_I	S	95	SRR15775230	21846	C	T	1	2021-08-01	United States
S_142_D	S	142	SRR15775230	21987	G	A	1	2021-08-01	United States
S_156_NA	S	156	SRR15775230	22028	G	-AGTTCA	0,998447	2021-08-01	United States
S_452_R	S	452	SRR15775230	22917	T	G	1	2021-08-01	United States
S_478_K	S	478	SRR15775230	22995	C	A	1	2021-08-01	United States
S_614_G	S	614	SRR15775230	23403	A	G	1	2021-08-01	United States
S_681_R	S	681	SRR15775230	23604	C	G	0,999826	2021-08-01	United States
S_950_N	S	950	SRR15775230	24410	G	A	0,999815	2021-08-01	United States
ORF3a_26_L	ORF3a	26	SRR15775230	25469	C	T	0,999838	2021-08-01	United States
M_82_T	M	82	SRR15775230	26767	T	C	0,999271	2021-08-01	United States
ORF7a_82_A	ORF7a	82	SRR15775230	27638	T	C	1	2021-08-01	United States
ORF7a_120_I	ORF7a	120	SRR15775230	27752	C	T	0,999724	2021-08-01	United States
ORF7b_40_I	ORF7b	40	SRR15775230	27874	C	T	0,998826	2021-08-01	United States
ORF8_118_NA	ORF8	118	SRR15775230	28247	A	-GATTTC	0,995641	2021-08-01	United States
N_63_G	N	63	SRR15775230	28461	A	G	0,999493	2021-08-01	United States
N_203_M	N	203	SRR15775230	28881	G	T	1	2021-08-01	United States
N_215_C	N	215	SRR15775230	28916	G	T	0,99894	2021-08-01	United States
N_377_Y	N	377	SRR15775230	29402	G	T	0,999627	2021-08-01	United States
ORF1ab_519_S	ORF1ab	519	SRR15775232	1820	G	A	0,989343	2021-08-01	United States
ORF1ab_1306_S	ORF1ab	1306	SRR15775232	4181	G	T	0,998468	2021-08-01	United States
ORF1ab_2046_L	ORF1ab	2046	SRR15775232	6402	C	T	0,996844	2021-08-01	United States
ORF1ab_2287_S	ORF1ab	2287	SRR15775232	7124	C	T	0,998205	2021-08-01	United States
ORF1ab_2930_L	ORF1ab	2930	SRR15775232	9053	G	T	0,997847	2021-08-01	United States
ORF1ab_3255_I	ORF1ab	3255	SRR15775232	10029	C	T	1	2021-08-01	United States
ORF1ab_3646_A	ORF1ab	3646	SRR15775232	11201	A	G	0,997208	2021-08-01	United States
ORF1ab_314_L	ORF1ab	314	SRR15775232	14408	C	T	0,999688	2021-08-01	United States
ORF1ab_662_S	ORF1ab	662	SRR15775232	15451	G	A	0,99863	2021-08-01	United States
ORF1ab_1000_L	ORF1ab	1000	SRR15775232	16466	C	T	0,99787	2021-08-01	United States
ORF1ab_1257_V	ORF1ab	1257	SRR15775232	17236	A	G	0,99213	2021-08-01	United States
ORF1ab_1918_V	ORF1ab	1918	SRR15775232	19220	C	T	0,997455	2021-08-01	United States
S_19_R	S	19	SRR15775232	21618	C	G	1	2021-08-01	United States
S_156_NA	S	156	SRR15775232	22028	G	-AGTTCA	1	2021-08-01	United States
S_452_R	S	452	SRR15775232	22917	T	G	1	2021-08-01	United States
S_478_K	S	478	SRR15775232	22995	C	A	1	2021-08-01	United States
S_614_G	S	614	SRR15775232	23403	A	G	1	2021-08-01	United States
S_681_R	S	681	SRR15775232	23604	C	G	0,999418	2021-08-01	United States
S_950_N	S	950	SRR15775232	24410	G	A	0,999207	2021-08-01	United States
ORF3a_26_L	ORF3a	26	SRR15775232	25469	C	T	1	2021-08-01	United States
ORF3a_174_A	ORF3a	174	SRR15775232	25913	G	C	0,0842607	2021-08-01	United States
M_82_T	M	82	SRR15775232	26767	T	C	0,998989	2021-08-01	United States
ORF7a_82_A	ORF7a	82	SRR15775232	27638	T	C	1	2021-08-01	United States
ORF7a_120_I	ORF7a	120	SRR15775232	27752	C	T	1	2021-08-01	United States
ORF7b_40_I	ORF7b	40	SRR15775232	27874	C	T	0,997156	2021-08-01	United States
ORF8_118_NA	ORF8	118	SRR15775232	28247	A	-GATTTC	0,994503	2021-08-01	United States
N_63_G	N	63	SRR15775232	28461	A	G	0,99972	2021-08-01	United States
N_203_M	N	203	SRR15775232	28881	G	T	1	2021-08-01	United States
N_215_C	N	215	SRR15775232	28916	G	T	0,997167	2021-08-01	United States
ORF1ab_53_NA	ORF1ab	53	SRR15775233	422	T	-TAG	0,979683	2021-08-01	United States
ORF1ab_309_L	ORF1ab	309	SRR15775233	1191	C	T	0,986629	2021-08-01	United States
ORF1ab_538_A	ORF1ab	538	SRR15775233	1877	T	G	0,990192	2021-08-01	United States
ORF1ab_1640_L	ORF1ab	1640	SRR15775233	5184	C	T	0,997067	2021-08-01	United States
ORF1ab_3209_V	ORF1ab	3209	SRR15775233	9891	C	T	0,996148	2021-08-01	United States
ORF1ab_3718_A	ORF1ab	3718	SRR15775233	11418	T	C	0,99347	2021-08-01	United States
ORF1ab_314_L	ORF1ab	314	SRR15775233	14408	C	T	1	2021-08-01	United States
ORF1ab_662_S	ORF1ab	662	SRR15775233	15451	G	A	0,999676	2021-08-01	United States
ORF1ab_1000_L	ORF1ab	1000	SRR15775233	16466	C	T	0,999797	2021-08-01	United States
ORF1ab_1570_L	ORF1ab	1570	SRR15775233	18176	C	T	0,989658	2021-08-01	United States
ORF1ab_1898_F	ORF1ab	1898	SRR15775233	19160	C	T	0,991874	2021-08-01	United States
ORF1ab_2183_Y	ORF1ab	2183	SRR15775233	20014	G	T	0,995062	2021-08-01	United States
ORF1ab_2417_I	ORF1ab	2417	SRR15775233	20718	G	T	0,99459	2021-08-01	United States
S_19_R	S	19	SRR15775233	21618	C	G	1	2021-08-01	United States
S_156_NA	S	156	SRR15775233	22028	G	-AGTTCA	1	2021-08-01	United States
S_452_R	S	452	SRR15775233	22917	T	G	1	2021-08-01	United States
S_478_K	S	478	SRR15775233	22995	C	A	1	2021-08-01	United States
S_614_G	S	614	SRR15775233	23403	A	G	1	2021-08-01	United States
S_681_R	S	681	SRR15775233	23604	C	G	0,999755	2021-08-01	United States
S_950_N	S	950	SRR15775233	24410	G	A	0,999673	2021-08-01	United States
ORF3a_26_L	ORF3a	26	SRR15775233	25469	C	T	0,999177	2021-08-01	United States
M_82_T	M	82	SRR15775233	26767	T	C	1	2021-08-01	United States
ORF7a_82_A	ORF7a	82	SRR15775233	27638	T	C	1	2021-08-01	United States
ORF7a_116_F	ORF7a	116	SRR15775233	27739	C	T	0,995458	2021-08-01	United States
ORF7a_120_I	ORF7a	120	SRR15775233	27752	C	T	0,999624	2021-08-01	United States
ORF7b_33_V	ORF7b	33	SRR15775233	27853	A	T	0,995235	2021-08-01	United States
ORF8_118_NA	ORF8	118	SRR15775233	28247	A	-GATTTC	0,994736	2021-08-01	United States
N_63_G	N	63	SRR15775233	28461	A	G	0,999865	2021-08-01	United States
N_203_M	N	203	SRR15775233	28881	G	T	1	2021-08-01	United States
N_377_Y	N	377	SRR15775233	29402	G	T	1	2021-08-01	United States
ORF1ab_309_L	ORF1ab	309	SRR15775235	1191	C	T	0,986099	2021-08-01	United States
ORF1ab_538_A	ORF1ab	538	SRR15775235	1877	T	G	0,984898	2021-08-01	United States
ORF1ab_1640_L	ORF1ab	1640	SRR15775235	5184	C	T	0,98791	2021-08-01	United States
ORF1ab_2144_NA	ORF1ab	2144	SRR15775235	6696	C	+T	0,0599078	2021-08-01	United States
ORF1ab_3209_V	ORF1ab	3209	SRR15775235	9891	C	T	0,990654	2021-08-01	United States
ORF1ab_3718_A	ORF1ab	3718	SRR15775235	11418	T	C	0,977941	2021-08-01	United States
ORF1ab_314_L	ORF1ab	314	SRR15775235	14408	C	T	0,999269	2021-08-01	United States
ORF1ab_662_S	ORF1ab	662	SRR15775235	15451	G	A	1	2021-08-01	United States
ORF1ab_1000_L	ORF1ab	1000	SRR15775235	16466	C	T	0,99893	2021-08-01	United States
ORF1ab_1570_L	ORF1ab	1570	SRR15775235	18176	C	T	0,989943	2021-08-01	United States
ORF1ab_1898_F	ORF1ab	1898	SRR15775235	19160	C	T	0,989973	2021-08-01	United States
ORF1ab_2183_Y	ORF1ab	2183	SRR15775235	20014	G	T	0,980952	2021-08-01	United States
ORF1ab_2417_I	ORF1ab	2417	SRR15775235	20718	G	T	0,968627	2021-08-01	United States
S_19_R	S	19	SRR15775235	21618	C	G	1	2021-08-01	United States
S_156_NA	S	156	SRR15775235	22028	G	-AGTTCA	1	2021-08-01	United States
S_452_R	S	452	SRR15775235	22917	T	G	1	2021-08-01	United States
S_478_K	S	478	SRR15775235	22995	C	A	1	2021-08-01	United States
S_614_G	S	614	SRR15775235	23403	A	G	0,998112	2021-08-01	United States
S_681_R	S	681	SRR15775235	23604	C	G	1	2021-08-01	United States
S_950_N	S	950	SRR15775235	24410	G	A	0,996933	2021-08-01	United States
ORF3a_26_L	ORF3a	26	SRR15775235	25469	C	T	1	2021-08-01	United States
M_82_T	M	82	SRR15775235	26767	T	C	1	2021-08-01	United States
ORF7a_82_A	ORF7a	82	SRR15775235	27638	T	C	0,996383	2021-08-01	United States
ORF7a_116_F	ORF7a	116	SRR15775235	27739	C	T	0,998214	2021-08-01	United States
ORF7a_120_I	ORF7a	120	SRR15775235	27752	C	T	1	2021-08-01	United States
ORF7b_33_V	ORF7b	33	SRR15775235	27853	A	T	0,982709	2021-08-01	United States
ORF8_118_NA	ORF8	118	SRR15775235	28247	A	-GATTTC	0,993755	2021-08-01	United States
N_63_G	N	63	SRR15775235	28461	A	G	0,999631	2021-08-01	United States
N_203_M	N	203	SRR15775235	28881	G	T	1	2021-08-01	United States
N_377_Y	N	377	SRR15775235	29402	G	T	1	2021-08-01	United States
ORF1ab_1306_S	ORF1ab	1306	SRR15775236	4181	G	T	0,998417	2021-08-01	United States
ORF1ab_2046_L	ORF1ab	2046	SRR15775236	6402	C	T	0,998171	2021-08-01	United States
ORF1ab_2287_S	ORF1ab	2287	SRR15775236	7124	C	T	0,99801	2021-08-01	United States
ORF1ab_2930_L	ORF1ab	2930	SRR15775236	9053	G	T	0,997104	2021-08-01	United States
ORF1ab_3255_I	ORF1ab	3255	SRR15775236	10029	C	T	0,999364	2021-08-01	United States
ORF1ab_3646_A	ORF1ab	3646	SRR15775236	11201	A	G	0,998641	2021-08-01	United States
ORF1ab_3731_V	ORF1ab	3731	SRR15775236	11456	A	G	0,99376	2021-08-01	United States
ORF1ab_314_L	ORF1ab	314	SRR15775236	14408	C	T	0,999438	2021-08-01	United States
ORF1ab_662_S	ORF1ab	662	SRR15775236	15451	G	A	0,999003	2021-08-01	United States
ORF1ab_1000_L	ORF1ab	1000	SRR15775236	16466	C	T	0,999319	2021-08-01	United States
ORF1ab_1918_V	ORF1ab	1918	SRR15775236	19220	C	T	0,998368	2021-08-01	United States
ORF1ab_2220_R	ORF1ab	2220	SRR15775236	20125	G	A	0,995497	2021-08-01	United States
S_19_R	S	19	SRR15775236	21618	C	G	1	2021-08-01	United States
S_156_NA	S	156	SRR15775236	22028	G	-AGTTCA	1	2021-08-01	United States
S_452_R	S	452	SRR15775236	22917	T	G	1	2021-08-01	United States
S_478_K	S	478	SRR15775236	22995	C	A	0,998236	2021-08-01	United States
S_614_G	S	614	SRR15775236	23403	A	G	0,999645	2021-08-01	United States
S_681_R	S	681	SRR15775236	23604	C	G	0,999329	2021-08-01	United States
S_950_N	S	950	SRR15775236	24410	G	A	0,999021	2021-08-01	United States
ORF3a_26_L	ORF3a	26	SRR15775236	25469	C	T	1	2021-08-01	United States
M_82_T	M	82	SRR15775236	26767	T	C	0,999403	2021-08-01	United States
ORF7a_82_A	ORF7a	82	SRR15775236	27638	T	C	1	2021-08-01	United States
ORF7a_120_I	ORF7a	120	SRR15775236	27752	C	T	1	2021-08-01	United States
ORF7b_40_I	ORF7b	40	SRR15775236	27874	C	T	0,998089	2021-08-01	United States
ORF8_118_NA	ORF8	118	SRR15775236	28247	A	-GATTTC	0,995186	2021-08-01	United States
N_63_G	N	63	SRR15775236	28461	A	G	0,999526	2021-08-01	United States
N_203_M	N	203	SRR15775236	28881	G	T	1	2021-08-01	United States
N_215_C	N	215	SRR15775236	28916	G	T	0,976526	2021-08-01	United States
N_377_Y	N	377	SRR15775236	29402	G	T	1	2021-08-01	United States
ORF1ab_1306_S	ORF1ab	1306	SRR15775239	4181	G	T	0,99809	2021-08-01	United States
ORF1ab_2046_L	ORF1ab	2046	SRR15775239	6402	C	T	0,99882	2021-08-01	United States
ORF1ab_2287_S	ORF1ab	2287	SRR15775239	7124	C	T	0,995098	2021-08-01	United States
ORF1ab_2500_F	ORF1ab	2500	SRR15775239	7764	C	T	0,994303	2021-08-01	United States
ORF1ab_2930_L	ORF1ab	2930	SRR15775239	9053	G	T	0,996596	2021-08-01	United States
ORF1ab_3255_I	ORF1ab	3255	SRR15775239	10029	C	T	1	2021-08-01	United States
ORF1ab_3646_A	ORF1ab	3646	SRR15775239	11201	A	G	0,995971	2021-08-01	United States
ORF1ab_3731_V	ORF1ab	3731	SRR15775239	11456	A	G	0,993929	2021-08-01	United States
ORF1ab_314_L	ORF1ab	314	SRR15775239	14408	C	T	1	2021-08-01	United States
ORF1ab_662_S	ORF1ab	662	SRR15775239	15451	G	A	0,998751	2021-08-01	United States
ORF1ab_1000_L	ORF1ab	1000	SRR15775239	16466	C	T	0,999355	2021-08-01	United States
ORF1ab_1918_V	ORF1ab	1918	SRR15775239	19220	C	T	0,996629	2021-08-01	United States
S_19_R	S	19	SRR15775239	21618	C	G	1	2021-08-01	United States
S_156_NA	S	156	SRR15775239	22028	G	-AGTTCA	0,996324	2021-08-01	United States
S_452_R	S	452	SRR15775239	22917	T	G	1	2021-08-01	United States
S_478_K	S	478	SRR15775239	22995	C	A	1	2021-08-01	United States
S_614_G	S	614	SRR15775239	23403	A	G	0,999651	2021-08-01	United States
S_681_R	S	681	SRR15775239	23604	C	G	1	2021-08-01	United States
S_950_N	S	950	SRR15775239	24410	G	A	0,999004	2021-08-01	United States
ORF3a_26_L	ORF3a	26	SRR15775239	25469	C	T	1	2021-08-01	United States
M_82_T	M	82	SRR15775239	26767	T	C	1	2021-08-01	United States
ORF7a_82_A	ORF7a	82	SRR15775239	27638	T	C	0,995444	2021-08-01	United States
ORF7a_120_I	ORF7a	120	SRR15775239	27752	C	T	1	2021-08-01	United States
ORF7b_40_I	ORF7b	40	SRR15775239	27874	C	T	0,995789	2021-08-01	United States
ORF8_118_NA	ORF8	118	SRR15775239	28247	A	-GATTTC	0,996217	2021-08-01	United States
N_63_G	N	63	SRR15775239	28461	A	G	0,999301	2021-08-01	United States
N_203_M	N	203	SRR15775239	28881	G	T	1	2021-08-01	United States
N_215_C	N	215	SRR15775239	28916	G	T	0,982759	2021-08-01	United States
N_377_Y	N	377	SRR15775239	29402	G	T	1	2021-08-01	United States
ORF1ab_1306_S	ORF1ab	1306	SRR15775240	4181	G	T	0,998838	2021-08-01	United States
ORF1ab_2046_L	ORF1ab	2046	SRR15775240	6402	C	T	0,99867	2021-08-01	United States
ORF1ab_2287_S	ORF1ab	2287	SRR15775240	7124	C	T	0,998686	2021-08-01	United States
ORF1ab_2695_N	ORF1ab	2695	SRR15775240	8349	G	A	0,995115	2021-08-01	United States
ORF1ab_2930_L	ORF1ab	2930	SRR15775240	9053	G	T	0,998163	2021-08-01	United States
ORF1ab_3255_I	ORF1ab	3255	SRR15775240	10029	C	T	0,993814	2021-08-01	United States
ORF1ab_3646_A	ORF1ab	3646	SRR15775240	11201	A	G	0,996859	2021-08-01	United States
ORF1ab_314_L	ORF1ab	314	SRR15775240	14408	C	T	0,999795	2021-08-01	United States
ORF1ab_662_S	ORF1ab	662	SRR15775240	15451	G	A	0,999627	2021-08-01	United States
ORF1ab_1000_L	ORF1ab	1000	SRR15775240	16466	C	T	0,996982	2021-08-01	United States
ORF1ab_1257_V	ORF1ab	1257	SRR15775240	17236	A	G	0,994572	2021-08-01	United States
ORF1ab_1918_V	ORF1ab	1918	SRR15775240	19220	C	T	0,99719	2021-08-01	United States
S_19_R	S	19	SRR15775240	21618	C	G	0,992157	2021-08-01	United States
S_156_NA	S	156	SRR15775240	22028	G	-AGTTCA	1	2021-08-01	United States
S_452_R	S	452	SRR15775240	22917	T	G	1	2021-08-01	United States
S_478_K	S	478	SRR15775240	22995	C	A	1	2021-08-01	United States
S_614_G	S	614	SRR15775240	23403	A	G	1	2021-08-01	United States
S_681_R	S	681	SRR15775240	23604	C	G	0,996866	2021-08-01	United States
S_950_N	S	950	SRR15775240	24410	G	A	0,999411	2021-08-01	United States
ORF3a_26_L	ORF3a	26	SRR15775240	25469	C	T	0,998915	2021-08-01	United States
ORF3a_174_A	ORF3a	174	SRR15775240	25913	G	C	0,0670017	2021-08-01	United States
M_82_T	M	82	SRR15775240	26767	T	C	0,999287	2021-08-01	United States
ORF7a_82_A	ORF7a	82	SRR15775240	27638	T	C	1	2021-08-01	United States
ORF7a_120_I	ORF7a	120	SRR15775240	27752	C	T	0,99844	2021-08-01	United States
ORF7b_40_I	ORF7b	40	SRR15775240	27874	C	T	0,99703	2021-08-01	United States
ORF8_36_S	ORF8	36	SRR15775240	27999	C	T	0,985988	2021-08-01	United States
ORF8_37_F	ORF8	37	SRR15775240	28003	G	T	0,98524	2021-08-01	United States
ORF8_118_NA	ORF8	118	SRR15775240	28247	A	-GATTTC	0,994271	2021-08-01	United States
N_63_G	N	63	SRR15775240	28461	A	G	0,999135	2021-08-01	United States
N_203_M	N	203	SRR15775240	28881	G	T	1	2021-08-01	United States
N_215_C	N	215	SRR15775240	28916	G	T	0,997275	2021-08-01	United States
N_377_Y	N	377	SRR15775240	29402	G	T	1	2021-08-01	United States
ORF1ab_1306_S	ORF1ab	1306	SRR15775242	4181	G	T	0,998937	2021-07-31	United States
ORF1ab_2046_L	ORF1ab	2046	SRR15775242	6402	C	T	0,998613	2021-07-31	United States
ORF1ab_2287_S	ORF1ab	2287	SRR15775242	7124	C	T	0,998454	2021-07-31	United States
ORF1ab_2294_S	ORF1ab	2294	SRR15775242	7145	G	A	0,155235	2021-07-31	United States
ORF1ab_2930_L	ORF1ab	2930	SRR15775242	9053	G	T	0,998673	2021-07-31	United States
ORF1ab_3255_I	ORF1ab	3255	SRR15775242	10029	C	T	0,999469	2021-07-31	United States
ORF1ab_3646_A	ORF1ab	3646	SRR15775242	11201	A	G	0,998417	2021-07-31	United States
ORF1ab_3800_F	ORF1ab	3800	SRR15775242	11663	C	T	0,993732	2021-07-31	United States
ORF1ab_314_L	ORF1ab	314	SRR15775242	14408	C	T	1	2021-07-31	United States
ORF1ab_662_S	ORF1ab	662	SRR15775242	15451	G	A	0,99915	2021-07-31	United States
ORF1ab_1000_L	ORF1ab	1000	SRR15775242	16466	C	T	0,999583	2021-07-31	United States
ORF1ab_1257_V	ORF1ab	1257	SRR15775242	17236	A	G	0,989492	2021-07-31	United States
ORF1ab_1681_F	ORF1ab	1681	SRR15775242	18508	C	T	0,991703	2021-07-31	United States
ORF1ab_1918_V	ORF1ab	1918	SRR15775242	19220	C	T	0,998109	2021-07-31	United States
S_19_R	S	19	SRR15775242	21618	C	G	1	2021-07-31	United States
S_156_NA	S	156	SRR15775242	22028	G	-AGTTCA	0,997831	2021-07-31	United States
S_452_R	S	452	SRR15775242	22917	T	G	1	2021-07-31	United States
S_478_K	S	478	SRR15775242	22995	C	A	1	2021-07-31	United States
S_614_G	S	614	SRR15775242	23403	A	G	1	2021-07-31	United States
S_681_R	S	681	SRR15775242	23604	C	G	0,999474	2021-07-31	United States
S_950_N	S	950	SRR15775242	24410	G	A	0,99817	2021-07-31	United States
ORF3a_26_L	ORF3a	26	SRR15775242	25469	C	T	0,999769	2021-07-31	United States
ORF3a_147_F	ORF3a	147	SRR15775242	25831	C	T	0,0632444	2021-07-31	United States
M_82_T	M	82	SRR15775242	26767	T	C	0,999133	2021-07-31	United States
ORF7a_82_A	ORF7a	82	SRR15775242	27638	T	C	0,999504	2021-07-31	United States
ORF7a_120_I	ORF7a	120	SRR15775242	27752	C	T	0,999509	2021-07-31	United States
ORF7b_40_I	ORF7b	40	SRR15775242	27874	C	T	0,999004	2021-07-31	United States
ORF8_118_NA	ORF8	118	SRR15775242	28247	A	-GATTTC	0,996665	2021-07-31	United States
N_63_G	N	63	SRR15775242	28461	A	G	0,999457	2021-07-31	United States
N_203_M	N	203	SRR15775242	28881	G	T	0,998752	2021-07-31	United States
N_215_C	N	215	SRR15775242	28916	G	T	0,999374	2021-07-31	United States
N_377_Y	N	377	SRR15775242	29402	G	T	1	2021-07-31	United States
ORF1ab_549_F	ORF1ab	549	SRR15775243	1911	C	T	0,985968	2021-07-30	United States
ORF1ab_1306_S	ORF1ab	1306	SRR15775243	4181	G	T	0,999293	2021-07-30	United States
ORF1ab_2046_L	ORF1ab	2046	SRR15775243	6402	C	T	0,996981	2021-07-30	United States
ORF1ab_2287_S	ORF1ab	2287	SRR15775243	7124	C	T	0,998417	2021-07-30	United States
ORF1ab_2930_L	ORF1ab	2930	SRR15775243	9053	G	T	0,998782	2021-07-30	United States
ORF1ab_3255_I	ORF1ab	3255	SRR15775243	10029	C	T	0,998145	2021-07-30	United States
ORF1ab_3646_A	ORF1ab	3646	SRR15775243	11201	A	G	0,99856	2021-07-30	United States
ORF1ab_314_L	ORF1ab	314	SRR15775243	14408	C	T	0,999883	2021-07-30	United States
ORF1ab_662_S	ORF1ab	662	SRR15775243	15451	G	A	0,999499	2021-07-30	United States
ORF1ab_1000_L	ORF1ab	1000	SRR15775243	16466	C	T	1	2021-07-30	United States
ORF1ab_1847_S	ORF1ab	1847	SRR15775243	19006	G	T	0,986005	2021-07-30	United States
ORF1ab_1918_V	ORF1ab	1918	SRR15775243	19220	C	T	0,995705	2021-07-30	United States
S_19_R	S	19	SRR15775243	21618	C	G	1	2021-07-30	United States
S_156_NA	S	156	SRR15775243	22028	G	-AGTTCA	0,995423	2021-07-30	United States
S_452_R	S	452	SRR15775243	22917	T	G	1	2021-07-30	United States
S_478_K	S	478	SRR15775243	22995	C	A	1	2021-07-30	United States
S_614_G	S	614	SRR15775243	23403	A	G	1	2021-07-30	United States
S_681_R	S	681	SRR15775243	23604	C	G	0,99975	2021-07-30	United States
S_950_N	S	950	SRR15775243	24410	G	A	1	2021-07-30	United States
ORF3a_17_L	ORF3a	17	SRR15775243	25442	A	T	0,991788	2021-07-30	United States
ORF3a_26_L	ORF3a	26	SRR15775243	25469	C	T	1	2021-07-30	United States
ORF3a_174_A	ORF3a	174	SRR15775243	25913	G	C	0,121849	2021-07-30	United States
M_82_T	M	82	SRR15775243	26767	T	C	1	2021-07-30	United States
ORF7a_82_A	ORF7a	82	SRR15775243	27638	T	C	1	2021-07-30	United States
ORF7a_120_I	ORF7a	120	SRR15775243	27752	C	T	1	2021-07-30	United States
ORF7b_40_I	ORF7b	40	SRR15775243	27874	C	T	0,998103	2021-07-30	United States
ORF8_118_NA	ORF8	118	SRR15775243	28247	A	-GATTTC	0,996947	2021-07-30	United States
N_16_M	N	16	SRR15775243	28320	C	T	0,119185	2021-07-30	United States
N_63_G	N	63	SRR15775243	28461	A	G	0,999603	2021-07-30	United States
N_157_T	N	157	SRR15775243	28743	T	C	0,116545	2021-07-30	United States
N_203_M	N	203	SRR15775243	28881	G	T	0,998851	2021-07-30	United States
N_215_C	N	215	SRR15775243	28916	G	T	0,998851	2021-07-30	United States
N_377_Y	N	377	SRR15775243	29402	G	T	0,995614	2021-07-30	United States
ORF1ab_184_C	ORF1ab	184	SRR15775244	815	C	T	0,995057	2021-07-31	United States
ORF1ab_309_L	ORF1ab	309	SRR15775244	1191	C	T	0,989831	2021-07-31	United States
ORF1ab_538_A	ORF1ab	538	SRR15775244	1877	T	G	0,998314	2021-07-31	United States
ORF1ab_607_R	ORF1ab	607	SRR15775244	2085	A	G	0,979304	2021-07-31	United States
ORF1ab_1640_L	ORF1ab	1640	SRR15775244	5184	C	T	1	2021-07-31	United States
ORF1ab_3209_V	ORF1ab	3209	SRR15775244	9891	C	T	0,977612	2021-07-31	United States
ORF1ab_3718_A	ORF1ab	3718	SRR15775244	11418	T	C	0,983437	2021-07-31	United States
ORF1ab_314_L	ORF1ab	314	SRR15775244	14408	C	T	1	2021-07-31	United States
ORF1ab_662_S	ORF1ab	662	SRR15775244	15451	G	A	0,999301	2021-07-31	United States
ORF1ab_1000_L	ORF1ab	1000	SRR15775244	16466	C	T	1	2021-07-31	United States
ORF1ab_1570_L	ORF1ab	1570	SRR15775244	18176	C	T	0,98268	2021-07-31	United States
ORF1ab_1898_F	ORF1ab	1898	SRR15775244	19160	C	T	0,973437	2021-07-31	United States
ORF1ab_1975_L	ORF1ab	1975	SRR15775244	19391	C	T	0,993277	2021-07-31	United States
ORF1ab_2183_Y	ORF1ab	2183	SRR15775244	20014	G	T	0,989547	2021-07-31	United States
ORF1ab_2417_I	ORF1ab	2417	SRR15775244	20718	G	T	0,961538	2021-07-31	United States
ORF1ab_2658_F	ORF1ab	2658	SRR15775244	21440	C	T	0,0601504	2021-07-31	United States
S_19_R	S	19	SRR15775244	21618	C	G	1	2021-07-31	United States
S_156_NA	S	156	SRR15775244	22028	G	-AGTTCA	1	2021-07-31	United States
S_452_R	S	452	SRR15775244	22917	T	G	1	2021-07-31	United States
S_478_K	S	478	SRR15775244	22995	C	A	1	2021-07-31	United States
S_614_G	S	614	SRR15775244	23403	A	G	1	2021-07-31	United States
S_681_R	S	681	SRR15775244	23604	C	G	1	2021-07-31	United States
S_950_N	S	950	SRR15775244	24410	G	A	0,99564	2021-07-31	United States
S_1219_C	S	1219	SRR15775244	25217	G	T	0,986175	2021-07-31	United States
ORF3a_26_L	ORF3a	26	SRR15775244	25469	C	T	1	2021-07-31	United States
ORF3a_174_A	ORF3a	174	SRR15775244	25913	G	C	0,063354	2021-07-31	United States
M_82_T	M	82	SRR15775244	26767	T	C	1	2021-07-31	United States
ORF7a_82_A	ORF7a	82	SRR15775244	27638	T	C	1	2021-07-31	United States
ORF7a_116_F	ORF7a	116	SRR15775244	27739	C	T	0,991182	2021-07-31	United States
ORF7a_120_I	ORF7a	120	SRR15775244	27752	C	T	1	2021-07-31	United States
ORF7b_33_V	ORF7b	33	SRR15775244	27853	A	T	0,982323	2021-07-31	United States
ORF8_118_NA	ORF8	118	SRR15775244	28247	A	-GATTTC	0,997204	2021-07-31	United States
N_63_G	N	63	SRR15775244	28461	A	G	0,998673	2021-07-31	United States
N_203_M	N	203	SRR15775244	28881	G	T	1	2021-07-31	United States
N_377_Y	N	377	SRR15775244	29402	G	T	1	2021-07-31	United States
ORF1ab_767_K	ORF1ab	767	SRR15775245	2564	G	A	0,98329	2021-07-31	United States
ORF1ab_1228_G	ORF1ab	1228	SRR15775245	3948	A	G	0,977121	2021-07-31	United States
ORF1ab_1306_S	ORF1ab	1306	SRR15775245	4181	G	T	0,99678	2021-07-31	United States
ORF1ab_2046_L	ORF1ab	2046	SRR15775245	6402	C	T	0,998865	2021-07-31	United States
ORF1ab_2287_S	ORF1ab	2287	SRR15775245	7124	C	T	0,997454	2021-07-31	United States
ORF1ab_2930_L	ORF1ab	2930	SRR15775245	9053	G	T	0,999464	2021-07-31	United States
ORF1ab_3255_I	ORF1ab	3255	SRR15775245	10029	C	T	0,996337	2021-07-31	United States
ORF1ab_3646_A	ORF1ab	3646	SRR15775245	11201	A	G	0,996508	2021-07-31	United States
ORF1ab_3766_F	ORF1ab	3766	SRR15775245	11562	G	T	0,978061	2021-07-31	United States
ORF1ab_314_L	ORF1ab	314	SRR15775245	14408	C	T	0,99946	2021-07-31	United States
ORF1ab_662_S	ORF1ab	662	SRR15775245	15451	G	A	0,999506	2021-07-31	United States
ORF1ab_1000_L	ORF1ab	1000	SRR15775245	16466	C	T	0,997551	2021-07-31	United States
ORF1ab_1918_V	ORF1ab	1918	SRR15775245	19220	C	T	0,996624	2021-07-31	United States
S_19_R	S	19	SRR15775245	21618	C	G	1	2021-07-31	United States
S_156_NA	S	156	SRR15775245	22028	G	-AGTTCA	1	2021-07-31	United States
S_452_R	S	452	SRR15775245	22917	T	G	0,998377	2021-07-31	United States
S_478_K	S	478	SRR15775245	22995	C	A	0,998384	2021-07-31	United States
S_614_G	S	614	SRR15775245	23403	A	G	1	2021-07-31	United States
S_681_R	S	681	SRR15775245	23604	C	G	1	2021-07-31	United States
S_950_N	S	950	SRR15775245	24410	G	A	0,998886	2021-07-31	United States
ORF3a_26_L	ORF3a	26	SRR15775245	25469	C	T	1	2021-07-31	United States
ORF3a_239_Q	ORF3a	239	SRR15775245	26107	G	C	0,982173	2021-07-31	United States
M_82_T	M	82	SRR15775245	26767	T	C	1	2021-07-31	United States
ORF7a_82_A	ORF7a	82	SRR15775245	27638	T	C	0,999335	2021-07-31	United States
ORF7a_120_I	ORF7a	120	SRR15775245	27752	C	T	0,999339	2021-07-31	United States
ORF7b_40_I	ORF7b	40	SRR15775245	27874	C	T	0,993691	2021-07-31	United States
ORF8_118_NA	ORF8	118	SRR15775245	28247	A	-GATTTC	0,995796	2021-07-31	United States
N_63_G	N	63	SRR15775245	28461	A	G	0,998776	2021-07-31	United States
N_203_M	N	203	SRR15775245	28881	G	T	0,99935	2021-07-31	United States
N_215_C	N	215	SRR15775245	28916	G	T	0,998705	2021-07-31	United States
N_377_Y	N	377	SRR15775245	29402	G	T	1	2021-07-31	United States
ORF1ab_75_A	ORF1ab	75	SRR15775251	489	A	C	0,0809096	2021-08-01	United States
ORF1ab_261_N	ORF1ab	261	SRR15775251	1048	G	T	0,989453	2021-08-01	United States
ORF1ab_1306_S	ORF1ab	1306	SRR15775251	4181	G	T	0,997301	2021-08-01	United States
ORF1ab_1589_I	ORF1ab	1589	SRR15775251	5031	C	T	0,985348	2021-08-01	United States
ORF1ab_2046_L	ORF1ab	2046	SRR15775251	6402	C	T	0,997158	2021-08-01	United States
ORF1ab_2287_S	ORF1ab	2287	SRR15775251	7124	C	T	0,997212	2021-08-01	United States
ORF1ab_2930_L	ORF1ab	2930	SRR15775251	9053	G	T	0,992628	2021-08-01	United States
ORF1ab_3255_I	ORF1ab	3255	SRR15775251	10029	C	T	0,999052	2021-08-01	United States
ORF1ab_3646_A	ORF1ab	3646	SRR15775251	11201	A	G	0,995416	2021-08-01	United States
ORF1ab_3733_I	ORF1ab	3733	SRR15775251	11464	G	A	0,981009	2021-08-01	United States
ORF1ab_314_L	ORF1ab	314	SRR15775251	14408	C	T	0,999792	2021-08-01	United States
ORF1ab_662_S	ORF1ab	662	SRR15775251	15451	G	A	0,999577	2021-08-01	United States
ORF1ab_1000_L	ORF1ab	1000	SRR15775251	16466	C	T	0,999731	2021-08-01	United States
ORF1ab_1918_V	ORF1ab	1918	SRR15775251	19220	C	T	0,996258	2021-08-01	United States
S_19_R	S	19	SRR15775251	21618	C	G	1	2021-08-01	United States
S_156_NA	S	156	SRR15775251	22028	G	-AGTTCA	1	2021-08-01	United States
S_452_R	S	452	SRR15775251	22917	T	G	0,997908	2021-08-01	United States
S_478_K	S	478	SRR15775251	22995	C	A	0,997904	2021-08-01	United States
S_614_G	S	614	SRR15775251	23403	A	G	1	2021-08-01	United States
S_681_R	S	681	SRR15775251	23604	C	G	0,999496	2021-08-01	United States
S_950_N	S	950	SRR15775251	24410	G	A	0,999609	2021-08-01	United States
ORF3a_26_L	ORF3a	26	SRR15775251	25469	C	T	0,999642	2021-08-01	United States
ORF3a_174_A	ORF3a	174	SRR15775251	25913	G	C	0,0525164	2021-08-01	United States
M_82_T	M	82	SRR15775251	26767	T	C	0,999568	2021-08-01	United States
ORF7a_45_L	ORF7a	45	SRR15775251	27527	C	T	0,988132	2021-08-01	United States
ORF7a_52_NA	ORF7a	52	SRR15775251	27547	A	-ACAAATTTGCACTGACTTGCTTTAGCACTCAATTTGCTTTTGCTTGTCCTGACGGCGTAAAACACGTCTATCAGTT	0,986894	2021-08-01	United States
ORF7a_82_A	ORF7a	82	SRR15775251	27638	T	C	1	2021-08-01	United States
ORF7a_120_I	ORF7a	120	SRR15775251	27752	C	T	1	2021-08-01	United States
ORF7b_40_I	ORF7b	40	SRR15775251	27874	C	T	0,996633	2021-08-01	United States
ORF8_118_NA	ORF8	118	SRR15775251	28247	A	-GATTTC	0,994411	2021-08-01	United States
N_63_G	N	63	SRR15775251	28461	A	G	0,999804	2021-08-01	United States
N_203_M	N	203	SRR15775251	28881	G	T	1	2021-08-01	United States
N_215_C	N	215	SRR15775251	28916	G	T	0,995491	2021-08-01	United States
N_377_Y	N	377	SRR15775251	29402	G	T	0,998249	2021-08-01	United States
ORF1ab_309_L	ORF1ab	309	SRR15775252	1191	C	T	0,991886	2021-08-01	United States
ORF1ab_1640_L	ORF1ab	1640	SRR15775252	5184	C	T	0,996594	2021-08-01	United States
ORF1ab_3209_V	ORF1ab	3209	SRR15775252	9891	C	T	0,995565	2021-08-01	United States
ORF1ab_3718_A	ORF1ab	3718	SRR15775252	11418	T	C	0,993863	2021-08-01	United States
ORF1ab_314_L	ORF1ab	314	SRR15775252	14408	C	T	0,999869	2021-08-01	United States
ORF1ab_662_S	ORF1ab	662	SRR15775252	15451	G	A	0,999434	2021-08-01	United States
ORF1ab_1000_L	ORF1ab	1000	SRR15775252	16466	C	T	0,999716	2021-08-01	United States
ORF1ab_1570_L	ORF1ab	1570	SRR15775252	18176	C	T	0,992319	2021-08-01	United States
ORF1ab_1898_F	ORF1ab	1898	SRR15775252	19160	C	T	0,993357	2021-08-01	United States
S_19_R	S	19	SRR15775252	21618	C	G	1	2021-08-01	United States
S_156_NA	S	156	SRR15775252	22028	G	-AGTTCA	1	2021-08-01	United States
S_452_R	S	452	SRR15775252	22917	T	G	0,999417	2021-08-01	United States
S_478_K	S	478	SRR15775252	22995	C	A	1	2021-08-01	United States
S_614_G	S	614	SRR15775252	23403	A	G	0,999695	2021-08-01	United States
S_681_R	S	681	SRR15775252	23604	C	G	1	2021-08-01	United States
S_950_N	S	950	SRR15775252	24410	G	A	0,99956	2021-08-01	United States
ORF3a_26_L	ORF3a	26	SRR15775252	25469	C	T	0,999603	2021-08-01	United States
M_82_T	M	82	SRR15775252	26767	T	C	0,999516	2021-08-01	United States
ORF7a_82_A	ORF7a	82	SRR15775252	27638	T	C	1	2021-08-01	United States
ORF7a_116_F	ORF7a	116	SRR15775252	27739	C	T	0,99643	2021-08-01	United States
ORF7a_120_I	ORF7a	120	SRR15775252	27752	C	T	0,999406	2021-08-01	United States
ORF8_118_NA	ORF8	118	SRR15775252	28247	A	-GATTTC	0,996631	2021-08-01	United States
N_63_G	N	63	SRR15775252	28461	A	G	0,99958	2021-08-01	United States
N_203_M	N	203	SRR15775252	28881	G	T	0,997502	2021-08-01	United States
N_377_Y	N	377	SRR15775252	29402	G	T	0,999431	2021-08-01	United States
ORF1ab_166_G	ORF1ab	166	SRR15775256	761	A	G	0,992575	2021-08-01	United States
ORF1ab_1306_S	ORF1ab	1306	SRR15775256	4181	G	T	0,997466	2021-08-01	United States
ORF1ab_2046_L	ORF1ab	2046	SRR15775256	6402	C	T	0,998012	2021-08-01	United States
ORF1ab_2287_S	ORF1ab	2287	SRR15775256	7124	C	T	0,998785	2021-08-01	United States
ORF1ab_2855_V	ORF1ab	2855	SRR15775256	8829	C	T	0,994124	2021-08-01	United States
ORF1ab_2930_L	ORF1ab	2930	SRR15775256	9053	G	T	0,997718	2021-08-01	United States
ORF1ab_3255_I	ORF1ab	3255	SRR15775256	10029	C	T	0,998511	2021-08-01	United States
ORF1ab_3646_A	ORF1ab	3646	SRR15775256	11201	A	G	0,997136	2021-08-01	United States
ORF1ab_4164_I	ORF1ab	4164	SRR15775256	12756	C	T	0,991565	2021-08-01	United States
ORF1ab_137_F	ORF1ab	137	SRR15775256	13876	C	T	0,991142	2021-08-01	United States
ORF1ab_314_L	ORF1ab	314	SRR15775256	14408	C	T	0,999848	2021-08-01	United States
ORF1ab_662_S	ORF1ab	662	SRR15775256	15451	G	A	0,999811	2021-08-01	United States
ORF1ab_1000_L	ORF1ab	1000	SRR15775256	16466	C	T	0,999602	2021-08-01	United States
ORF1ab_1847_S	ORF1ab	1847	SRR15775256	19006	G	T	0,991851	2021-08-01	United States
ORF1ab_1918_V	ORF1ab	1918	SRR15775256	19220	C	T	0,998271	2021-08-01	United States
S_19_R	S	19	SRR15775256	21618	C	G	1	2021-08-01	United States
S_156_NA	S	156	SRR15775256	22028	G	-AGTTCA	0,993464	2021-08-01	United States
S_452_R	S	452	SRR15775256	22917	T	G	0,998	2021-08-01	United States
S_478_K	S	478	SRR15775256	22995	C	A	0,998	2021-08-01	United States
S_614_G	S	614	SRR15775256	23403	A	G	1	2021-08-01	United States
S_681_R	S	681	SRR15775256	23604	C	G	1	2021-08-01	United States
S_809_S	S	809	SRR15775256	23987	C	T	0,991847	2021-08-01	United States
S_950_N	S	950	SRR15775256	24410	G	A	0,999306	2021-08-01	United States
ORF3a_26_L	ORF3a	26	SRR15775256	25469	C	T	1	2021-08-01	United States
ORF3a_104_S	ORF3a	104	SRR15775256	25702	C	T	0,993827	2021-08-01	United States
M_82_T	M	82	SRR15775256	26767	T	C	0,998696	2021-08-01	United States
ORF7a_82_A	ORF7a	82	SRR15775256	27638	T	C	0,998603	2021-08-01	United States
ORF7a_120_I	ORF7a	120	SRR15775256	27752	C	T	0,997905	2021-08-01	United States
ORF7b_40_I	ORF7b	40	SRR15775256	27874	C	T	0,997286	2021-08-01	United States
ORF8_118_NA	ORF8	118	SRR15775256	28247	A	-GATTTC	0,997116	2021-08-01	United States
N_63_G	N	63	SRR15775256	28461	A	G	0,999834	2021-08-01	United States
N_203_M	N	203	SRR15775256	28881	G	T	0,998367	2021-08-01	United States
N_215_C	N	215	SRR15775256	28916	G	T	0,992611	2021-08-01	United States
N_377_Y	N	377	SRR15775256	29402	G	T	0,998523	2021-08-01	United States
ORF1ab_1306_S	ORF1ab	1306	SRR15775257	4181	G	T	0,999124	2021-08-01	United States
ORF1ab_2046_L	ORF1ab	2046	SRR15775257	6402	C	T	0,999234	2021-08-01	United States
ORF1ab_2287_S	ORF1ab	2287	SRR15775257	7124	C	T	0,998194	2021-08-01	United States
ORF1ab_2855_V	ORF1ab	2855	SRR15775257	8829	C	T	0,996108	2021-08-01	United States
ORF1ab_2930_L	ORF1ab	2930	SRR15775257	9053	G	T	1	2021-08-01	United States
ORF1ab_3255_I	ORF1ab	3255	SRR15775257	10029	C	T	0,998568	2021-08-01	United States
ORF1ab_3646_A	ORF1ab	3646	SRR15775257	11201	A	G	0,998535	2021-08-01	United States
ORF1ab_4164_I	ORF1ab	4164	SRR15775257	12756	C	T	0,993904	2021-08-01	United States
ORF1ab_314_L	ORF1ab	314	SRR15775257	14408	C	T	0,999843	2021-08-01	United States
ORF1ab_662_S	ORF1ab	662	SRR15775257	15451	G	A	0,999298	2021-08-01	United States
ORF1ab_1000_L	ORF1ab	1000	SRR15775257	16466	C	T	1	2021-08-01	United States
ORF1ab_1847_S	ORF1ab	1847	SRR15775257	19006	G	T	0,994642	2021-08-01	United States
ORF1ab_1918_V	ORF1ab	1918	SRR15775257	19220	C	T	0,998896	2021-08-01	United States
S_19_R	S	19	SRR15775257	21618	C	G	1	2021-08-01	United States
S_156_NA	S	156	SRR15775257	22028	G	-AGTTCA	1	2021-08-01	United States
S_452_R	S	452	SRR15775257	22917	T	G	0,999226	2021-08-01	United States
S_478_K	S	478	SRR15775257	22995	C	A	1	2021-08-01	United States
S_614_G	S	614	SRR15775257	23403	A	G	0,999805	2021-08-01	United States
S_681_R	S	681	SRR15775257	23604	C	G	1	2021-08-01	United States
S_809_S	S	809	SRR15775257	23987	C	T	0,992942	2021-08-01	United States
S_950_N	S	950	SRR15775257	24410	G	A	0,999431	2021-08-01	United States
ORF3a_26_L	ORF3a	26	SRR15775257	25469	C	T	1	2021-08-01	United States
M_82_T	M	82	SRR15775257	26767	T	C	1	2021-08-01	United States
ORF7a_55_S	ORF7a	55	SRR15775257	27556	G	T	0,218487	2021-08-01	United States
ORF7a_82_A	ORF7a	82	SRR15775257	27638	T	C	0,997778	2021-08-01	United States
ORF7a_120_I	ORF7a	120	SRR15775257	27752	C	T	0,99945	2021-08-01	United States
ORF7b_40_I	ORF7b	40	SRR15775257	27874	C	T	1	2021-08-01	United States
ORF8_118_NA	ORF8	118	SRR15775257	28247	A	-GATTTC	0,996545	2021-08-01	United States
N_63_G	N	63	SRR15775257	28461	A	G	0,999413	2021-08-01	United States
N_203_M	N	203	SRR15775257	28881	G	T	0,998422	2021-08-01	United States
N_215_C	N	215	SRR15775257	28916	G	T	0,99895	2021-08-01	United States
N_377_Y	N	377	SRR15775257	29402	G	T	1	2021-08-01	United States
ORF1ab_767_K	ORF1ab	767	SRR15775261	2564	G	A	0,996207	2021-08-01	United States
ORF1ab_1228_G	ORF1ab	1228	SRR15775261	3948	A	G	0,994775	2021-08-01	United States
ORF1ab_1298_V	ORF1ab	1298	SRR15775261	4158	C	T	0,216726	2021-08-01	United States
ORF1ab_1306_S	ORF1ab	1306	SRR15775261	4181	G	T	0,999876	2021-08-01	United States
ORF1ab_2046_L	ORF1ab	2046	SRR15775261	6402	C	T	0,998133	2021-08-01	United States
ORF1ab_2287_S	ORF1ab	2287	SRR15775261	7124	C	T	0,998922	2021-08-01	United States
ORF1ab_2930_L	ORF1ab	2930	SRR15775261	9053	G	T	0,999164	2021-08-01	United States
ORF1ab_3255_I	ORF1ab	3255	SRR15775261	10029	C	T	0,997059	2021-08-01	United States
ORF1ab_3646_A	ORF1ab	3646	SRR15775261	11201	A	G	0,998325	2021-08-01	United States
ORF1ab_3766_F	ORF1ab	3766	SRR15775261	11562	G	T	0,994134	2021-08-01	United States
ORF1ab_314_L	ORF1ab	314	SRR15775261	14408	C	T	0,999897	2021-08-01	United States
ORF1ab_662_S	ORF1ab	662	SRR15775261	15451	G	A	0,999523	2021-08-01	United States
ORF1ab_1000_L	ORF1ab	1000	SRR15775261	16466	C	T	0,999748	2021-08-01	United States
ORF1ab_1918_V	ORF1ab	1918	SRR15775261	19220	C	T	0,998662	2021-08-01	United States
S_19_R	S	19	SRR15775261	21618	C	G	1	2021-08-01	United States
S_156_NA	S	156	SRR15775261	22028	G	-AGTTCA	0,998478	2021-08-01	United States
S_452_R	S	452	SRR15775261	22917	T	G	0,999435	2021-08-01	United States
S_478_K	S	478	SRR15775261	22995	C	A	0,999434	2021-08-01	United States
S_614_G	S	614	SRR15775261	23403	A	G	1	2021-08-01	United States
S_681_R	S	681	SRR15775261	23604	C	G	0,999835	2021-08-01	United States
S_950_N	S	950	SRR15775261	24410	G	A	0,999418	2021-08-01	United States
ORF3a_26_L	ORF3a	26	SRR15775261	25469	C	T	0,999667	2021-08-01	United States
ORF3a_239_Q	ORF3a	239	SRR15775261	26107	G	C	0,996813	2021-08-01	United States
M_82_T	M	82	SRR15775261	26767	T	C	1	2021-08-01	United States
ORF7a_82_A	ORF7a	82	SRR15775261	27638	T	C	0,998857	2021-08-01	United States
ORF7a_120_I	ORF7a	120	SRR15775261	27752	C	T	1	2021-08-01	United States
ORF7b_40_I	ORF7b	40	SRR15775261	27874	C	T	0,998663	2021-08-01	United States
ORF8_118_NA	ORF8	118	SRR15775261	28247	A	-GATTTC	0,99676	2021-08-01	United States
N_63_G	N	63	SRR15775261	28461	A	G	0,998565	2021-08-01	United States
N_203_M	N	203	SRR15775261	28881	G	T	1	2021-08-01	United States
N_215_C	N	215	SRR15775261	28916	G	T	0,999604	2021-08-01	United States
N_377_Y	N	377	SRR15775261	29402	G	T	1	2021-08-01	United States
ORF1ab_1640_L	ORF1ab	1640	SRR15775262	5184	C	T	0,975369	2021-08-01	United States
ORF1ab_3209_V	ORF1ab	3209	SRR15775262	9891	C	T	0,996215	2021-08-01	United States
ORF1ab_3215_R	ORF1ab	3215	SRR15775262	9909	A	G	0,0605602	2021-08-01	United States
ORF1ab_3718_A	ORF1ab	3718	SRR15775262	11418	T	C	0,996468	2021-08-01	United States
ORF1ab_3750_I	ORF1ab	3750	SRR15775262	11514	C	T	0,994258	2021-08-01	United States
ORF1ab_3909_G	ORF1ab	3909	SRR15775262	11991	A	G	0,129233	2021-08-01	United States
ORF1ab_314_L	ORF1ab	314	SRR15775262	14408	C	T	1	2021-08-01	United States
ORF1ab_662_S	ORF1ab	662	SRR15775262	15451	G	A	0,99925	2021-08-01	United States
ORF1ab_1000_L	ORF1ab	1000	SRR15775262	16466	C	T	0,999561	2021-08-01	United States
ORF1ab_1758_G	ORF1ab	1758	SRR15775262	18740	A	G	0,0535088	2021-08-01	United States
S_19_R	S	19	SRR15775262	21618	C	G	1	2021-08-01	United States
S_156_NA	S	156	SRR15775262	22028	G	-AGTTCA	1	2021-08-01	United States
S_214_L	S	214	SRR15775262	22203	G	T	0,994297	2021-08-01	United States
S_222_V	S	222	SRR15775262	22227	C	T	0,994175	2021-08-01	United States
S_452_R	S	452	SRR15775262	22917	T	G	1	2021-08-01	United States
S_478_K	S	478	SRR15775262	22995	C	A	0,999203	2021-08-01	United States
S_614_G	S	614	SRR15775262	23403	A	G	0,999854	2021-08-01	United States
S_681_R	S	681	SRR15775262	23604	C	G	1	2021-08-01	United States
S_950_N	S	950	SRR15775262	24410	G	A	0,999124	2021-08-01	United States
ORF3a_26_L	ORF3a	26	SRR15775262	25469	C	T	0,999353	2021-08-01	United States
ORF3a_60_F	ORF3a	60	SRR15775262	25571	C	T	0,0657851	2021-08-01	United States
ORF3a_224_C	ORF3a	224	SRR15775262	26062	G	T	0,994737	2021-08-01	United States
M_82_T	M	82	SRR15775262	26767	T	C	1	2021-08-01	United States
M_197_N	M	197	SRR15775262	27112	G	A	0,992509	2021-08-01	United States
ORF7a_82_A	ORF7a	82	SRR15775262	27638	T	C	0,999253	2021-08-01	United States
ORF7a_120_I	ORF7a	120	SRR15775262	27752	C	T	0,999263	2021-08-01	United States
ORF8_118_NA	ORF8	118	SRR15775262	28247	A	-GATTTC	0,996743	2021-08-01	United States
N_63_G	N	63	SRR15775262	28461	A	G	0,999434	2021-08-01	United States
N_203_M	N	203	SRR15775262	28881	G	T	1	2021-08-01	United States
N_377_Y	N	377	SRR15775262	29402	G	T	1	2021-08-01	United States
ORF1ab_1395_A	ORF1ab	1395	SRR15775263	4448	A	G	0,99574	2021-08-01	United States
ORF1ab_1640_L	ORF1ab	1640	SRR15775263	5184	C	T	0,996221	2021-08-01	United States
ORF1ab_1754_I	ORF1ab	1754	SRR15775263	5526	C	T	0,996124	2021-08-01	United States
ORF1ab_3209_V	ORF1ab	3209	SRR15775263	9891	C	T	0,997009	2021-08-01	United States
ORF1ab_3718_A	ORF1ab	3718	SRR15775263	11418	T	C	0,995993	2021-08-01	United States
ORF1ab_3750_I	ORF1ab	3750	SRR15775263	11514	C	T	0,994385	2021-08-01	United States
ORF1ab_314_L	ORF1ab	314	SRR15775263	14408	C	T	0,999822	2021-08-01	United States
ORF1ab_662_S	ORF1ab	662	SRR15775263	15451	G	A	0,999376	2021-08-01	United States
ORF1ab_1000_L	ORF1ab	1000	SRR15775263	16466	C	T	0,999688	2021-08-01	United States
ORF1ab_2356_M	ORF1ab	2356	SRR15775263	20535	A	G	0,997115	2021-08-01	United States
S_19_R	S	19	SRR15775263	21618	C	G	1	2021-08-01	United States
S_156_NA	S	156	SRR15775263	22028	G	-AGTTCA	0,996711	2021-08-01	United States
S_222_V	S	222	SRR15775263	22227	C	T	0,99558	2021-08-01	United States
S_452_R	S	452	SRR15775263	22917	T	G	1	2021-08-01	United States
S_478_K	S	478	SRR15775263	22995	C	A	1	2021-08-01	United States
S_614_G	S	614	SRR15775263	23403	A	G	0,999653	2021-08-01	United States
S_681_R	S	681	SRR15775263	23604	C	G	0,999721	2021-08-01	United States
S_950_N	S	950	SRR15775263	24410	G	A	0,99965	2021-08-01	United States
S_1264_L	S	1264	SRR15775263	25352	G	T	0,995917	2021-08-01	United States
ORF3a_26_L	ORF3a	26	SRR15775263	25469	C	T	0,999581	2021-08-01	United States
M_82_T	M	82	SRR15775263	26767	T	C	0,999618	2021-08-01	United States
ORF6_48_N	ORF6	48	SRR15775263	27345	A	T	0,993155	2021-08-01	United States
ORF7a_82_A	ORF7a	82	SRR15775263	27638	T	C	0,9983	2021-08-01	United States
ORF7a_120_I	ORF7a	120	SRR15775263	27752	C	T	1	2021-08-01	United States
ORF8_70_L	ORF8	70	SRR15775263	28102	C	T	0,995028	2021-08-01	United States
ORF8_118_NA	ORF8	118	SRR15775263	28247	A	-GATTTC	0,995054	2021-08-01	United States
N_63_G	N	63	SRR15775263	28461	A	G	0,999766	2021-08-01	United States
N_203_M	N	203	SRR15775263	28881	G	T	0,999576	2021-08-01	United States
N_290_K	N	290	SRR15775263	29141	G	A	0,994661	2021-08-01	United States
N_377_Y	N	377	SRR15775263	29402	G	T	1	2021-08-01	United States
ORF1ab_140_NA	ORF1ab	140	SRR15775264	685	A	-AAGTCATTT	0,989005	2021-08-02	United States
ORF1ab_216_Y	ORF1ab	216	SRR15775264	912	C	A	0,988439	2021-08-02	United States
ORF1ab_1306_S	ORF1ab	1306	SRR15775264	4181	G	T	0,998533	2021-08-02	United States
ORF1ab_2046_L	ORF1ab	2046	SRR15775264	6402	C	T	0,997798	2021-08-02	United States
ORF1ab_2287_S	ORF1ab	2287	SRR15775264	7124	C	T	0,999572	2021-08-02	United States
ORF1ab_2930_L	ORF1ab	2930	SRR15775264	9053	G	T	0,996491	2021-08-02	United States
ORF1ab_3255_I	ORF1ab	3255	SRR15775264	10029	C	T	0,996988	2021-08-02	United States
ORF1ab_3646_A	ORF1ab	3646	SRR15775264	11201	A	G	0,996922	2021-08-02	United States
ORF1ab_314_L	ORF1ab	314	SRR15775264	14408	C	T	0,999695	2021-08-02	United States
ORF1ab_662_S	ORF1ab	662	SRR15775264	15451	G	A	0,999312	2021-08-02	United States
ORF1ab_1000_L	ORF1ab	1000	SRR15775264	16466	C	T	0,999291	2021-08-02	United States
ORF1ab_1918_V	ORF1ab	1918	SRR15775264	19220	C	T	0,999482	2021-08-02	United States
S_19_R	S	19	SRR15775264	21618	C	G	1	2021-08-02	United States
S_156_NA	S	156	SRR15775264	22028	G	-AGTTCA	0,992754	2021-08-02	United States
S_452_R	S	452	SRR15775264	22917	T	G	1	2021-08-02	United States
S_478_K	S	478	SRR15775264	22995	C	A	1	2021-08-02	United States
S_614_G	S	614	SRR15775264	23403	A	G	0,998831	2021-08-02	United States
S_681_R	S	681	SRR15775264	23604	C	G	0,99976	2021-08-02	United States
S_950_N	S	950	SRR15775264	24410	G	A	0,999287	2021-08-02	United States
ORF3a_26_L	ORF3a	26	SRR15775264	25469	C	T	0,999349	2021-08-02	United States
ORF3a_174_A	ORF3a	174	SRR15775264	25913	G	C	0,0588822	2021-08-02	United States
M_82_T	M	82	SRR15775264	26767	T	C	1	2021-08-02	United States
ORF7a_54_NA	ORF7a	54	SRR15775264	27554	T	-TGCACTGACTTGCTTTAGCACTCAATTTGCTTTTGCTTGTCCTGACGGCGTAAAACACGTCTATCAGTTA	0,988968	2021-08-02	United States
ORF7a_82_A	ORF7a	82	SRR15775264	27638	T	C	1	2021-08-02	United States
ORF7a_120_I	ORF7a	120	SRR15775264	27752	C	T	1	2021-08-02	United States
ORF7b_40_I	ORF7b	40	SRR15775264	27874	C	T	0,997181	2021-08-02	United States
ORF8_118_NA	ORF8	118	SRR15775264	28247	A	-GATTTC	0,99687	2021-08-02	United States
N_63_G	N	63	SRR15775264	28461	A	G	0,999611	2021-08-02	United States
N_203_M	N	203	SRR15775264	28881	G	T	1	2021-08-02	United States
N_215_C	N	215	SRR15775264	28916	G	T	0,998894	2021-08-02	United States
N_377_Y	N	377	SRR15775264	29402	G	T	1	2021-08-02	United States
ORF1ab_482_V	ORF1ab	482	SRR15775270	1710	C	T	0,172455	2021-08-01	United States
ORF1ab_1306_S	ORF1ab	1306	SRR15775270	4181	G	T	0,998193	2021-08-01	United States
ORF1ab_2046_L	ORF1ab	2046	SRR15775270	6402	C	T	0,996574	2021-08-01	United States
ORF1ab_2287_S	ORF1ab	2287	SRR15775270	7124	C	T	0,99915	2021-08-01	United States
ORF1ab_2554_V	ORF1ab	2554	SRR15775270	7926	C	T	0,948426	2021-08-01	United States
ORF1ab_2682_H	ORF1ab	2682	SRR15775270	8309	A	C	0,991252	2021-08-01	United States
ORF1ab_2930_L	ORF1ab	2930	SRR15775270	9053	G	T	0,995413	2021-08-01	United States
ORF1ab_3255_I	ORF1ab	3255	SRR15775270	10029	C	T	0,99782	2021-08-01	United States
ORF1ab_3646_A	ORF1ab	3646	SRR15775270	11201	A	G	0,99751	2021-08-01	United States
ORF1ab_183_V	ORF1ab	183	SRR15775270	14014	T	G	0,99398	2021-08-01	United States
ORF1ab_314_L	ORF1ab	314	SRR15775270	14408	C	T	0,999629	2021-08-01	United States
ORF1ab_662_S	ORF1ab	662	SRR15775270	15451	G	A	0,999659	2021-08-01	United States
ORF1ab_1000_L	ORF1ab	1000	SRR15775270	16466	C	T	0,998534	2021-08-01	United States
ORF1ab_1918_V	ORF1ab	1918	SRR15775270	19220	C	T	0,997906	2021-08-01	United States
S_19_R	S	19	SRR15775270	21618	C	G	1	2021-08-01	United States
S_142_D	S	142	SRR15775270	21987	G	A	0,990338	2021-08-01	United States
S_156_NA	S	156	SRR15775270	22028	G	-AGTTCA	0,99787	2021-08-01	United States
S_452_R	S	452	SRR15775270	22917	T	G	1	2021-08-01	United States
S_478_K	S	478	SRR15775270	22995	C	A	1	2021-08-01	United States
S_614_G	S	614	SRR15775270	23403	A	G	0,999895	2021-08-01	United States
S_681_R	S	681	SRR15775270	23604	C	G	0,999284	2021-08-01	United States
S_950_N	S	950	SRR15775270	24410	G	A	0,999009	2021-08-01	United States
ORF3a_26_L	ORF3a	26	SRR15775270	25469	C	T	0,99951	2021-08-01	United States
ORF3a_174_A	ORF3a	174	SRR15775270	25913	G	C	0,107109	2021-08-01	United States
ORF3a_229_I	ORF3a	229	SRR15775270	26078	C	T	0,106023	2021-08-01	United States
M_82_T	M	82	SRR15775270	26767	T	C	0,999553	2021-08-01	United States
ORF7a_82_A	ORF7a	82	SRR15775270	27638	T	C	1	2021-08-01	United States
ORF7a_120_I	ORF7a	120	SRR15775270	27752	C	T	1	2021-08-01	United States
ORF7b_40_I	ORF7b	40	SRR15775270	27874	C	T	0,998616	2021-08-01	United States
ORF8_118_NA	ORF8	118	SRR15775270	28247	A	-GATTTC	0,993993	2021-08-01	United States
N_63_G	N	63	SRR15775270	28461	A	G	0,999025	2021-08-01	United States
N_203_M	N	203	SRR15775270	28881	G	T	1	2021-08-01	United States
N_215_C	N	215	SRR15775270	28916	G	T	0,997827	2021-08-01	United States
N_377_Y	N	377	SRR15775270	29402	G	T	0,998667	2021-08-01	United States
ORF1ab_1306_S	ORF1ab	1306	SRR15775272	4181	G	T	0,99511	2021-08-01	United States
ORF1ab_2046_L	ORF1ab	2046	SRR15775272	6402	C	T	0,996231	2021-08-01	United States
ORF1ab_2287_S	ORF1ab	2287	SRR15775272	7124	C	T	0,99208	2021-08-01	United States
ORF1ab_2554_V	ORF1ab	2554	SRR15775272	7926	C	T	0,994393	2021-08-01	United States
ORF1ab_2930_L	ORF1ab	2930	SRR15775272	9053	G	T	0,998497	2021-08-01	United States
ORF1ab_2972_F	ORF1ab	2972	SRR15775272	9180	C	T	0,991546	2021-08-01	United States
ORF1ab_3255_I	ORF1ab	3255	SRR15775272	10029	C	T	0,998151	2021-08-01	United States
ORF1ab_3646_A	ORF1ab	3646	SRR15775272	11201	A	G	0,995649	2021-08-01	United States
ORF1ab_4334_T	ORF1ab	4334	SRR15775272	13266	T	C	0,981783	2021-08-01	United States
ORF1ab_183_V	ORF1ab	183	SRR15775272	14014	T	G	0,991058	2021-08-01	United States
ORF1ab_314_L	ORF1ab	314	SRR15775272	14408	C	T	0,999833	2021-08-01	United States
ORF1ab_662_S	ORF1ab	662	SRR15775272	15451	G	A	0,999458	2021-08-01	United States
ORF1ab_1000_L	ORF1ab	1000	SRR15775272	16466	C	T	0,999801	2021-08-01	United States
ORF1ab_1918_V	ORF1ab	1918	SRR15775272	19220	C	T	0,996241	2021-08-01	United States
S_19_R	S	19	SRR15775272	21618	C	G	1	2021-08-01	United States
S_156_NA	S	156	SRR15775272	22028	G	-AGTTCA	0,99458	2021-08-01	United States
S_452_R	S	452	SRR15775272	22917	T	G	0,999423	2021-08-01	United States
S_478_K	S	478	SRR15775272	22995	C	A	0,999423	2021-08-01	United States
S_614_G	S	614	SRR15775272	23403	A	G	0,999722	2021-08-01	United States
S_681_R	S	681	SRR15775272	23604	C	G	0,999711	2021-08-01	United States
S_950_N	S	950	SRR15775272	24410	G	A	0,999432	2021-08-01	United States
ORF3a_26_L	ORF3a	26	SRR15775272	25469	C	T	0,999825	2021-08-01	United States
M_82_T	M	82	SRR15775272	26767	T	C	0,999633	2021-08-01	United States
ORF7a_82_A	ORF7a	82	SRR15775272	27638	T	C	0,999119	2021-08-01	United States
ORF7a_120_I	ORF7a	120	SRR15775272	27752	C	T	1	2021-08-01	United States
ORF7b_40_I	ORF7b	40	SRR15775272	27874	C	T	0,997439	2021-08-01	United States
ORF8_118_NA	ORF8	118	SRR15775272	28247	A	-GATTTC	0,995779	2021-08-01	United States
N_63_G	N	63	SRR15775272	28461	A	G	0,99864	2021-08-01	United States
N_203_M	N	203	SRR15775272	28881	G	T	0,99943	2021-08-01	United States
N_215_C	N	215	SRR15775272	28916	G	T	0,996591	2021-08-01	United States
N_377_Y	N	377	SRR15775272	29402	G	T	0,999612	2021-08-01	United States
ORF1ab_1228_G	ORF1ab	1228	SRR15775276	3948	A	G	0,996578	2021-08-01	United States
ORF1ab_1306_S	ORF1ab	1306	SRR15775276	4181	G	T	0,998448	2021-08-01	United States
ORF1ab_1783_I	ORF1ab	1783	SRR15775276	5612	G	A	0,997466	2021-08-01	United States
ORF1ab_2033_V	ORF1ab	2033	SRR15775276	6363	C	T	0,995841	2021-08-01	United States
ORF1ab_2046_L	ORF1ab	2046	SRR15775276	6402	C	T	0,999076	2021-08-01	United States
ORF1ab_2287_S	ORF1ab	2287	SRR15775276	7124	C	T	0,998987	2021-08-01	United States
ORF1ab_2930_L	ORF1ab	2930	SRR15775276	9053	G	T	0,998604	2021-08-01	United States
ORF1ab_3255_I	ORF1ab	3255	SRR15775276	10029	C	T	0,996735	2021-08-01	United States
ORF1ab_3646_A	ORF1ab	3646	SRR15775276	11201	A	G	0,998126	2021-08-01	United States
ORF1ab_3766_F	ORF1ab	3766	SRR15775276	11562	G	T	0,993534	2021-08-01	United States
ORF1ab_314_L	ORF1ab	314	SRR15775276	14408	C	T	0,999777	2021-08-01	United States
ORF1ab_662_S	ORF1ab	662	SRR15775276	15451	G	A	0,999703	2021-08-01	United States
ORF1ab_1000_L	ORF1ab	1000	SRR15775276	16466	C	T	0,999838	2021-08-01	United States
ORF1ab_1918_V	ORF1ab	1918	SRR15775276	19220	C	T	0,999044	2021-08-01	United States
S_19_R	S	19	SRR15775276	21618	C	G	1	2021-08-01	United States
S_156_NA	S	156	SRR15775276	22028	G	-AGTTCA	0,997843	2021-08-01	United States
S_452_R	S	452	SRR15775276	22917	T	G	0,998773	2021-08-01	United States
S_478_K	S	478	SRR15775276	22995	C	A	1	2021-08-01	United States
S_614_G	S	614	SRR15775276	23403	A	G	0,999892	2021-08-01	United States
S_681_R	S	681	SRR15775276	23604	C	G	0,999668	2021-08-01	United States
S_950_N	S	950	SRR15775276	24410	G	A	0,999872	2021-08-01	United States
ORF3a_26_L	ORF3a	26	SRR15775276	25469	C	T	0,999638	2021-08-01	United States
ORF3a_239_Q	ORF3a	239	SRR15775276	26107	G	C	0,997357	2021-08-01	United States
M_82_T	M	82	SRR15775276	26767	T	C	0,999831	2021-08-01	United States
ORF7a_23_F	ORF7a	23	SRR15775276	27461	G	T	0,993329	2021-08-01	United States
ORF7a_82_A	ORF7a	82	SRR15775276	27638	T	C	0,999028	2021-08-01	United States
ORF7a_120_I	ORF7a	120	SRR15775276	27752	C	T	0,999356	2021-08-01	United States
ORF7b_40_I	ORF7b	40	SRR15775276	27874	C	T	0,999653	2021-08-01	United States
ORF8_118_NA	ORF8	118	SRR15775276	28247	A	-GATTTC	0,996492	2021-08-01	United States
N_63_G	N	63	SRR15775276	28461	A	G	0,999143	2021-08-01	United States
N_203_M	N	203	SRR15775276	28881	G	T	0,999719	2021-08-01	United States
N_215_C	N	215	SRR15775276	28916	G	T	0,998315	2021-08-01	United States
N_377_Y	N	377	SRR15775276	29402	G	T	1	2021-08-01	United States
ORF1ab_1633_D	ORF1ab	1633	SRR15775277	5164	G	T	0,96875	2021-08-01	United States
ORF1ab_1640_L	ORF1ab	1640	SRR15775277	5184	C	T	0,969935	2021-08-01	United States
ORF1ab_2980_G	ORF1ab	2980	SRR15775277	9204	A	G	0,986168	2021-08-01	United States
ORF1ab_3209_V	ORF1ab	3209	SRR15775277	9891	C	T	0,973761	2021-08-01	United States
ORF1ab_3718_A	ORF1ab	3718	SRR15775277	11418	T	C	0,98854	2021-08-01	United States
ORF1ab_3750_I	ORF1ab	3750	SRR15775277	11514	C	T	0,987042	2021-08-01	United States
ORF1ab_314_L	ORF1ab	314	SRR15775277	14408	C	T	0,999503	2021-08-01	United States
ORF1ab_662_S	ORF1ab	662	SRR15775277	15451	G	A	0,999258	2021-08-01	United States
ORF1ab_1000_L	ORF1ab	1000	SRR15775277	16466	C	T	0,999263	2021-08-01	United States
ORF1ab_2166_L	ORF1ab	2166	SRR15775277	19963	A	C	0,128051	2021-08-01	United States
S_19_R	S	19	SRR15775277	21618	C	G	1	2021-08-01	United States
S_156_NA	S	156	SRR15775277	22028	G	-AGTTCA	1	2021-08-01	United States
S_222_V	S	222	SRR15775277	22227	C	T	0,971722	2021-08-01	United States
S_289_I	S	289	SRR15775277	22427	G	A	0,97893	2021-08-01	United States
S_452_R	S	452	SRR15775277	22917	T	G	0,998485	2021-08-01	United States
S_478_K	S	478	SRR15775277	22995	C	A	0,998478	2021-08-01	United States
S_614_G	S	614	SRR15775277	23403	A	G	0,999834	2021-08-01	United States
S_681_R	S	681	SRR15775277	23604	C	G	1	2021-08-01	United States
S_950_N	S	950	SRR15775277	24410	G	A	0,998974	2021-08-01	United States
ORF3a_26_L	ORF3a	26	SRR15775277	25469	C	T	0,999307	2021-08-01	United States
ORF3a_174_A	ORF3a	174	SRR15775277	25913	G	C	0,0745687	2021-08-01	United States
M_82_T	M	82	SRR15775277	26767	T	C	0,999119	2021-08-01	United States
ORF6_21_NA	ORF6	21	SRR15775277	27263	C	-TTTTAAAGTTTCCATTTGGAATCTTGA	0,942641	2021-08-01	United States
ORF7a_41_D	ORF7a	41	SRR15775277	27516	G	T	0,963397	2021-08-01	United States
ORF7a_82_A	ORF7a	82	SRR15775277	27638	T	C	1	2021-08-01	United States
ORF7a_120_I	ORF7a	120	SRR15775277	27752	C	T	1	2021-08-01	United States
ORF8_118_NA	ORF8	118	SRR15775277	28247	A	-GATTTC	0,994088	2021-08-01	United States
N_18_V	N	18	SRR15775277	28326	G	T	0,982689	2021-08-01	United States
N_63_G	N	63	SRR15775277	28461	A	G	0,998897	2021-08-01	United States
N_203_M	N	203	SRR15775277	28881	G	T	1	2021-08-01	United States
N_377_Y	N	377	SRR15775277	29402	G	T	1	2021-08-01	United States
ORF1ab_1633_D	ORF1ab	1633	SRR15775278	5164	G	T	0,992129	2021-08-01	United States
ORF1ab_1640_L	ORF1ab	1640	SRR15775278	5184	C	T	0,992946	2021-08-01	United States
ORF1ab_2980_G	ORF1ab	2980	SRR15775278	9204	A	G	0,993122	2021-08-01	United States
ORF1ab_3209_V	ORF1ab	3209	SRR15775278	9891	C	T	0,993722	2021-08-01	United States
ORF1ab_3718_A	ORF1ab	3718	SRR15775278	11418	T	C	0,992274	2021-08-01	United States
ORF1ab_3750_I	ORF1ab	3750	SRR15775278	11514	C	T	0,992441	2021-08-01	United States
ORF1ab_314_L	ORF1ab	314	SRR15775278	14408	C	T	0,999724	2021-08-01	United States
ORF1ab_662_S	ORF1ab	662	SRR15775278	15451	G	A	0,999511	2021-08-01	United States
ORF1ab_1000_L	ORF1ab	1000	SRR15775278	16466	C	T	0,999437	2021-08-01	United States
S_19_R	S	19	SRR15775278	21618	C	G	1	2021-08-01	United States
S_142_D	S	142	SRR15775278	21987	G	A	1	2021-08-01	United States
S_156_NA	S	156	SRR15775278	22028	G	-AGTTCA	0,997832	2021-08-01	United States
S_222_V	S	222	SRR15775278	22227	C	T	0,992571	2021-08-01	United States
S_289_I	S	289	SRR15775278	22427	G	A	0,995007	2021-08-01	United States
S_452_R	S	452	SRR15775278	22917	T	G	0,999514	2021-08-01	United States
S_478_K	S	478	SRR15775278	22995	C	A	0,999509	2021-08-01	United States
S_614_G	S	614	SRR15775278	23403	A	G	0,999941	2021-08-01	United States
S_681_R	S	681	SRR15775278	23604	C	G	0,999636	2021-08-01	United States
S_950_N	S	950	SRR15775278	24410	G	A	0,999319	2021-08-01	United States
ORF3a_26_L	ORF3a	26	SRR15775278	25469	C	T	0,999717	2021-08-01	United States
ORF3a_174_A	ORF3a	174	SRR15775278	25913	G	C	0,0511853	2021-08-01	United States
M_82_T	M	82	SRR15775278	26767	T	C	0,99966	2021-08-01	United States
ORF6_21_NA	ORF6	21	SRR15775278	27263	C	-TTTTAAAGTTTCCATTTGGAATCTTGA	0,980477	2021-08-01	United States
ORF7a_41_D	ORF7a	41	SRR15775278	27516	G	T	0,99103	2021-08-01	United States
ORF7a_82_A	ORF7a	82	SRR15775278	27638	T	C	0,999637	2021-08-01	United States
ORF7a_120_I	ORF7a	120	SRR15775278	27752	C	T	0,999278	2021-08-01	United States
ORF8_118_NA	ORF8	118	SRR15775278	28247	A	-GATTTC	0,996733	2021-08-01	United States
N_18_V	N	18	SRR15775278	28326	G	T	0,994792	2021-08-01	United States
N_63_G	N	63	SRR15775278	28461	A	G	0,999451	2021-08-01	United States
N_203_M	N	203	SRR15775278	28881	G	T	0,99869	2021-08-01	United States
N_377_Y	N	377	SRR15775278	29402	G	T	1	2021-08-01	United States
ORF1ab_53_NA	ORF1ab	53	SRR15775279	422	T	-TAG	0,990284	2021-07-31	United States
ORF1ab_1228_G	ORF1ab	1228	SRR15775279	3948	A	G	0,996888	2021-07-31	United States
ORF1ab_1306_S	ORF1ab	1306	SRR15775279	4181	G	T	0,998726	2021-07-31	United States
ORF1ab_2046_L	ORF1ab	2046	SRR15775279	6402	C	T	0,99903	2021-07-31	United States
ORF1ab_2287_S	ORF1ab	2287	SRR15775279	7124	C	T	0,998969	2021-07-31	United States
ORF1ab_2930_L	ORF1ab	2930	SRR15775279	9053	G	T	0,998847	2021-07-31	United States
ORF1ab_3255_I	ORF1ab	3255	SRR15775279	10029	C	T	0,999522	2021-07-31	United States
ORF1ab_3646_A	ORF1ab	3646	SRR15775279	11201	A	G	0,998704	2021-07-31	United States
ORF1ab_3766_F	ORF1ab	3766	SRR15775279	11562	G	T	0,993021	2021-07-31	United States
ORF1ab_314_L	ORF1ab	314	SRR15775279	14408	C	T	0,999912	2021-07-31	United States
ORF1ab_662_S	ORF1ab	662	SRR15775279	15451	G	A	0,999493	2021-07-31	United States
ORF1ab_1000_L	ORF1ab	1000	SRR15775279	16466	C	T	0,999732	2021-07-31	United States
ORF1ab_1918_V	ORF1ab	1918	SRR15775279	19220	C	T	0,998617	2021-07-31	United States
S_19_R	S	19	SRR15775279	21618	C	G	0,998586	2021-07-31	United States
S_156_NA	S	156	SRR15775279	22028	G	-AGTTCA	1	2021-07-31	United States
S_452_R	S	452	SRR15775279	22917	T	G	1	2021-07-31	United States
S_478_K	S	478	SRR15775279	22995	C	A	0,999408	2021-07-31	United States
S_614_G	S	614	SRR15775279	23403	A	G	0,999879	2021-07-31	United States
S_676_I	S	676	SRR15775279	23589	C	T	0,996261	2021-07-31	United States
S_681_R	S	681	SRR15775279	23604	C	G	0,999607	2021-07-31	United States
S_950_N	S	950	SRR15775279	24410	G	A	0,999842	2021-07-31	United States
ORF3a_26_L	ORF3a	26	SRR15775279	25469	C	T	0,9997	2021-07-31	United States
ORF3a_239_Q	ORF3a	239	SRR15775279	26107	G	C	0,997148	2021-07-31	United States
M_82_T	M	82	SRR15775279	26767	T	C	0,999751	2021-07-31	United States
ORF7a_82_A	ORF7a	82	SRR15775279	27638	T	C	0,999784	2021-07-31	United States
ORF7a_120_I	ORF7a	120	SRR15775279	27752	C	T	0,999784	2021-07-31	United States
ORF7b_40_I	ORF7b	40	SRR15775279	27874	C	T	0,997719	2021-07-31	United States
ORF8_65_V	ORF8	65	SRR15775279	28087	C	T	0,993424	2021-07-31	United States
ORF8_118_NA	ORF8	118	SRR15775279	28247	A	-GATTTC	0,997368	2021-07-31	United States
N_63_G	N	63	SRR15775279	28461	A	G	0,999182	2021-07-31	United States
N_203_M	N	203	SRR15775279	28881	G	T	0,999734	2021-07-31	United States
N_215_C	N	215	SRR15775279	28916	G	T	0,998666	2021-07-31	United States
N_377_Y	N	377	SRR15775279	29402	G	T	1	2021-07-31	United States
ORF1ab_1306_S	ORF1ab	1306	SRR15775280	4181	G	T	0,997635	2021-07-31	United States
ORF1ab_2046_L	ORF1ab	2046	SRR15775280	6402	C	T	0,997169	2021-07-31	United States
ORF1ab_2287_S	ORF1ab	2287	SRR15775280	7124	C	T	0,99615	2021-07-31	United States
ORF1ab_2930_L	ORF1ab	2930	SRR15775280	9053	G	T	0,997701	2021-07-31	United States
ORF1ab_3255_I	ORF1ab	3255	SRR15775280	10029	C	T	0,996764	2021-07-31	United States
ORF1ab_3646_A	ORF1ab	3646	SRR15775280	11201	A	G	0,998644	2021-07-31	United States
ORF1ab_3731_V	ORF1ab	3731	SRR15775280	11456	A	G	0,990485	2021-07-31	United States
ORF1ab_314_L	ORF1ab	314	SRR15775280	14408	C	T	0,999672	2021-07-31	United States
ORF1ab_662_S	ORF1ab	662	SRR15775280	15451	G	A	1	2021-07-31	United States
ORF1ab_1000_L	ORF1ab	1000	SRR15775280	16466	C	T	1	2021-07-31	United States
ORF1ab_1918_V	ORF1ab	1918	SRR15775280	19220	C	T	0,994624	2021-07-31	United States
ORF1ab_2099_I	ORF1ab	2099	SRR15775280	19763	C	T	0,986275	2021-07-31	United States
S_3_NA	S	3	SRR15775280	21569	G	+T	0,0952381	2021-07-31	United States
S_5_F	S	5	SRR15775280	21575	C	T	0,968944	2021-07-31	United States
S_19_R	S	19	SRR15775280	21618	C	G	1	2021-07-31	United States
S_156_NA	S	156	SRR15775280	22028	G	-AGTTCA	1	2021-07-31	United States
S_452_R	S	452	SRR15775280	22917	T	G	1	2021-07-31	United States
S_478_K	S	478	SRR15775280	22995	C	A	1	2021-07-31	United States
S_614_G	S	614	SRR15775280	23403	A	G	1	2021-07-31	United States
S_681_R	S	681	SRR15775280	23604	C	G	0,99941	2021-07-31	United States
S_950_N	S	950	SRR15775280	24410	G	A	0,999215	2021-07-31	United States
S_1107_K	S	1107	SRR15775280	24882	G	A	0,987634	2021-07-31	United States
ORF3a_22_Y	ORF3a	22	SRR15775280	25456	G	T	0,988646	2021-07-31	United States
ORF3a_26_L	ORF3a	26	SRR15775280	25469	C	T	1	2021-07-31	United States
ORF3a_174_A	ORF3a	174	SRR15775280	25913	G	C	0,0820244	2021-07-31	United States
M_82_T	M	82	SRR15775280	26767	T	C	1	2021-07-31	United States
ORF7a_82_A	ORF7a	82	SRR15775280	27638	T	C	0,995951	2021-07-31	United States
ORF7a_120_I	ORF7a	120	SRR15775280	27752	C	T	0,996032	2021-07-31	United States
ORF7b_40_I	ORF7b	40	SRR15775280	27874	C	T	0,998974	2021-07-31	United States
ORF8_118_NA	ORF8	118	SRR15775280	28247	A	-GATTTC	0,99416	2021-07-31	United States
N_63_G	N	63	SRR15775280	28461	A	G	0,999474	2021-07-31	United States
N_377_Y	N	377	SRR15775280	29402	G	T	1	2021-07-31	United States
ORF1ab_1306_S	ORF1ab	1306	SRR15775282	4181	G	T	0,998306	2021-07-30	United States
ORF1ab_2046_L	ORF1ab	2046	SRR15775282	6402	C	T	0,999284	2021-07-30	United States
ORF1ab_2287_S	ORF1ab	2287	SRR15775282	7124	C	T	0,998861	2021-07-30	United States
ORF1ab_2930_L	ORF1ab	2930	SRR15775282	9053	G	T	0,999369	2021-07-30	United States
ORF1ab_3255_I	ORF1ab	3255	SRR15775282	10029	C	T	1	2021-07-30	United States
ORF1ab_3646_A	ORF1ab	3646	SRR15775282	11201	A	G	0,998179	2021-07-30	United States
ORF1ab_314_L	ORF1ab	314	SRR15775282	14408	C	T	1	2021-07-30	United States
ORF1ab_662_S	ORF1ab	662	SRR15775282	15451	G	A	0,99936	2021-07-30	United States
ORF1ab_721_R	ORF1ab	721	SRR15775282	15628	T	C	0,993583	2021-07-30	United States
ORF1ab_1000_L	ORF1ab	1000	SRR15775282	16466	C	T	0,999712	2021-07-30	United States
ORF1ab_1538_L	ORF1ab	1538	SRR15775282	18079	G	T	0,992758	2021-07-30	United States
ORF1ab_1918_V	ORF1ab	1918	SRR15775282	19220	C	T	0,997766	2021-07-30	United States
S_19_R	S	19	SRR15775282	21618	C	G	0,999131	2021-07-30	United States
S_156_NA	S	156	SRR15775282	22028	G	-AGTTCA	1	2021-07-30	United States
S_452_R	S	452	SRR15775282	22917	T	G	1	2021-07-30	United States
S_478_K	S	478	SRR15775282	22995	C	A	0,999351	2021-07-30	United States
S_614_G	S	614	SRR15775282	23403	A	G	1	2021-07-30	United States
S_681_R	S	681	SRR15775282	23604	C	G	0,999812	2021-07-30	United States
S_950_N	S	950	SRR15775282	24410	G	A	0,999295	2021-07-30	United States
S_1104_L	S	1104	SRR15775282	24872	G	T	0,992236	2021-07-30	United States
ORF3a_26_L	ORF3a	26	SRR15775282	25469	C	T	0,999798	2021-07-30	United States
ORF3a_223_I	ORF3a	223	SRR15775282	26060	C	T	0,994784	2021-07-30	United States
M_82_T	M	82	SRR15775282	26767	T	C	0,999497	2021-07-30	United States
ORF7a_82_A	ORF7a	82	SRR15775282	27638	T	C	0,999583	2021-07-30	United States
ORF7a_120_I	ORF7a	120	SRR15775282	27752	C	T	1	2021-07-30	United States
ORF7b_40_I	ORF7b	40	SRR15775282	27874	C	T	0,998863	2021-07-30	United States
ORF8_118_NA	ORF8	118	SRR15775282	28247	A	-GATTTC	0,99619	2021-07-30	United States
N_63_G	N	63	SRR15775282	28461	A	G	0,999115	2021-07-30	United States
N_203_M	N	203	SRR15775282	28881	G	T	0,999404	2021-07-30	United States
N_215_C	N	215	SRR15775282	28916	G	T	0,998813	2021-07-30	United States
N_377_Y	N	377	SRR15775282	29402	G	T	1	2021-07-30	United States
ORF1ab_1306_S	ORF1ab	1306	SRR15775283	4181	G	T	0,991121	2021-07-30	United States
ORF1ab_2046_L	ORF1ab	2046	SRR15775283	6402	C	T	0,986174	2021-07-30	United States
ORF1ab_2287_S	ORF1ab	2287	SRR15775283	7124	C	T	0,992718	2021-07-30	United States
ORF1ab_2930_L	ORF1ab	2930	SRR15775283	9053	G	T	0,987998	2021-07-30	United States
ORF1ab_3255_I	ORF1ab	3255	SRR15775283	10029	C	T	0,982143	2021-07-30	United States
ORF1ab_3646_A	ORF1ab	3646	SRR15775283	11201	A	G	0,989179	2021-07-30	United States
ORF1ab_314_L	ORF1ab	314	SRR15775283	14408	C	T	0,999812	2021-07-30	United States
ORF1ab_662_S	ORF1ab	662	SRR15775283	15451	G	A	0,999714	2021-07-30	United States
ORF1ab_1000_L	ORF1ab	1000	SRR15775283	16466	C	T	1	2021-07-30	United States
ORF1ab_1257_V	ORF1ab	1257	SRR15775283	17236	A	G	0,958598	2021-07-30	United States
ORF1ab_1918_V	ORF1ab	1918	SRR15775283	19220	C	T	0,989752	2021-07-30	United States
S_19_R	S	19	SRR15775283	21618	C	G	0,995413	2021-07-30	United States
S_156_NA	S	156	SRR15775283	22028	G	-AGTTCA	0,992593	2021-07-30	United States
S_452_R	S	452	SRR15775283	22917	T	G	0,998466	2021-07-30	United States
S_478_K	S	478	SRR15775283	22995	C	A	1	2021-07-30	United States
S_614_G	S	614	SRR15775283	23403	A	G	1	2021-07-30	United States
S_681_R	S	681	SRR15775283	23604	C	G	1	2021-07-30	United States
S_950_N	S	950	SRR15775283	24410	G	A	0,999452	2021-07-30	United States
ORF3a_26_L	ORF3a	26	SRR15775283	25469	C	T	0,999677	2021-07-30	United States
ORF3a_174_A	ORF3a	174	SRR15775283	25913	G	C	0,0514541	2021-07-30	United States
M_82_T	M	82	SRR15775283	26767	T	C	0,999076	2021-07-30	United States
ORF7a_82_A	ORF7a	82	SRR15775283	27638	T	C	1	2021-07-30	United States
ORF7a_120_I	ORF7a	120	SRR15775283	27752	C	T	1	2021-07-30	United States
ORF7b_40_I	ORF7b	40	SRR15775283	27874	C	T	0,996001	2021-07-30	United States
ORF8_118_NA	ORF8	118	SRR15775283	28247	A	-GATTTC	0,998384	2021-07-30	United States
N_63_G	N	63	SRR15775283	28461	A	G	0,999435	2021-07-30	United States
N_203_M	N	203	SRR15775283	28881	G	T	0,999251	2021-07-30	United States
N_215_C	N	215	SRR15775283	28916	G	T	0,991748	2021-07-30	United States
N_260_NA	N	260	SRR15775283	29051	C	+A	0,0580911	2021-07-30	United States
N_377_Y	N	377	SRR15775283	29402	G	T	1	2021-07-30	United States
ORF1ab_295_C	ORF1ab	295	SRR15775285	1148	G	T	0,993026	2021-07-31	United States
ORF1ab_1306_S	ORF1ab	1306	SRR15775285	4181	G	T	0,998456	2021-07-31	United States
ORF1ab_1679_V	ORF1ab	1679	SRR15775285	5301	C	T	0,995731	2021-07-31	United States
ORF1ab_2046_L	ORF1ab	2046	SRR15775285	6402	C	T	0,997214	2021-07-31	United States
ORF1ab_2287_S	ORF1ab	2287	SRR15775285	7124	C	T	0,998618	2021-07-31	United States
ORF1ab_2930_L	ORF1ab	2930	SRR15775285	9053	G	T	0,99771	2021-07-31	United States
ORF1ab_3255_I	ORF1ab	3255	SRR15775285	10029	C	T	0,988636	2021-07-31	United States
ORF1ab_3603_NA	ORF1ab	3603	SRR15775285	11074	C	+T	0,0892388	2021-07-31	United States
ORF1ab_3606_NA	ORF1ab	3606	SRR15775285	11082	T	-G	0,0908408	2021-07-31	United States
ORF1ab_3606_F	ORF1ab	3606	SRR15775285	11083	G	T	0,98528	2021-07-31	United States
ORF1ab_3646_A	ORF1ab	3646	SRR15775285	11201	A	G	0,996674	2021-07-31	United States
ORF1ab_3929_R	ORF1ab	3929	SRR15775285	12051	A	G	0,0767447	2021-07-31	United States
ORF1ab_314_L	ORF1ab	314	SRR15775285	14408	C	T	1	2021-07-31	United States
ORF1ab_662_S	ORF1ab	662	SRR15775285	15451	G	A	0,999585	2021-07-31	United States
ORF1ab_1000_L	ORF1ab	1000	SRR15775285	16466	C	T	0,999331	2021-07-31	United States
ORF1ab_1918_V	ORF1ab	1918	SRR15775285	19220	C	T	0,997574	2021-07-31	United States
ORF1ab_2635_H	ORF1ab	2635	SRR15775285	21372	G	T	0,993224	2021-07-31	United States
S_19_R	S	19	SRR15775285	21618	C	G	1	2021-07-31	United States
S_95_I	S	95	SRR15775285	21846	C	T	0,984	2021-07-31	United States
S_142_D	S	142	SRR15775285	21987	G	A	0,992188	2021-07-31	United States
S_156_NA	S	156	SRR15775285	22028	G	-AGTTCA	1	2021-07-31	United States
S_452_R	S	452	SRR15775285	22917	T	G	1	2021-07-31	United States
S_478_K	S	478	SRR15775285	22995	C	A	1	2021-07-31	United States
S_614_G	S	614	SRR15775285	23403	A	G	0,999637	2021-07-31	United States
S_681_R	S	681	SRR15775285	23604	C	G	1	2021-07-31	United States
S_950_N	S	950	SRR15775285	24410	G	A	0,999529	2021-07-31	United States
ORF3a_26_L	ORF3a	26	SRR15775285	25469	C	T	0,999215	2021-07-31	United States
ORF3a_95_S	ORF3a	95	SRR15775285	25676	T	C	0,995014	2021-07-31	United States
ORF3a_172_V	ORF3a	172	SRR15775285	25907	G	T	0,936293	2021-07-31	United States
ORF3a_174_A	ORF3a	174	SRR15775285	25913	G	C	0,0594305	2021-07-31	United States
M_82_T	M	82	SRR15775285	26767	T	C	0,999417	2021-07-31	United States
ORF7a_62_NA	ORF7a	62	SRR15775285	27577	C	-A	0,991392	2021-07-31	United States
ORF7a_71_I	ORF7a	71	SRR15775285	27604	G	A	0,993464	2021-07-31	United States
ORF7a_82_A	ORF7a	82	SRR15775285	27638	T	C	0,999278	2021-07-31	United States
ORF7a_120_I	ORF7a	120	SRR15775285	27752	C	T	0,999288	2021-07-31	United States
ORF7b_40_I	ORF7b	40	SRR15775285	27874	C	T	0,996425	2021-07-31	United States
ORF8_118_NA	ORF8	118	SRR15775285	28247	A	-GATTTC	0,998224	2021-07-31	United States
N_63_G	N	63	SRR15775285	28461	A	G	0,999541	2021-07-31	United States
N_203_M	N	203	SRR15775285	28881	G	T	1	2021-07-31	United States
N_215_C	N	215	SRR15775285	28916	G	T	0,997805	2021-07-31	United States
ORF1ab_1054_L	ORF1ab	1054	SRR15775291	3426	C	T	0,992499	2021-07-31	United States
ORF1ab_1249_F	ORF1ab	1249	SRR15775291	4010	C	T	0,991561	2021-07-31	United States
ORF1ab_1306_S	ORF1ab	1306	SRR15775291	4181	G	T	0,996351	2021-07-31	United States
ORF1ab_2046_L	ORF1ab	2046	SRR15775291	6402	C	T	0,99867	2021-07-31	United States
ORF1ab_2287_S	ORF1ab	2287	SRR15775291	7124	C	T	0,998466	2021-07-31	United States
ORF1ab_2554_V	ORF1ab	2554	SRR15775291	7926	C	T	0,987818	2021-07-31	United States
ORF1ab_2930_L	ORF1ab	2930	SRR15775291	9053	G	T	0,997121	2021-07-31	United States
ORF1ab_3255_I	ORF1ab	3255	SRR15775291	10029	C	T	0,997674	2021-07-31	United States
ORF1ab_3646_A	ORF1ab	3646	SRR15775291	11201	A	G	0,997077	2021-07-31	United States
ORF1ab_183_V	ORF1ab	183	SRR15775291	14014	T	G	0,99294	2021-07-31	United States
ORF1ab_314_L	ORF1ab	314	SRR15775291	14408	C	T	0,999786	2021-07-31	United States
ORF1ab_662_S	ORF1ab	662	SRR15775291	15451	G	A	0,999391	2021-07-31	United States
ORF1ab_1000_L	ORF1ab	1000	SRR15775291	16466	C	T	0,998747	2021-07-31	United States
ORF1ab_1918_V	ORF1ab	1918	SRR15775291	19220	C	T	0,997882	2021-07-31	United States
S_19_R	S	19	SRR15775291	21618	C	G	1	2021-07-31	United States
S_156_NA	S	156	SRR15775291	22028	G	-AGTTCA	0,998081	2021-07-31	United States
S_452_R	S	452	SRR15775291	22917	T	G	1	2021-07-31	United States
S_478_K	S	478	SRR15775291	22995	C	A	1	2021-07-31	United States
S_614_G	S	614	SRR15775291	23403	A	G	1	2021-07-31	United States
S_681_R	S	681	SRR15775291	23604	C	G	0,999093	2021-07-31	United States
S_950_N	S	950	SRR15775291	24410	G	A	0,998838	2021-07-31	United States
ORF3a_26_L	ORF3a	26	SRR15775291	25469	C	T	1	2021-07-31	United States
ORF3a_174_A	ORF3a	174	SRR15775291	25913	G	C	0,0598227	2021-07-31	United States
M_82_T	M	82	SRR15775291	26767	T	C	1	2021-07-31	United States
ORF7a_82_A	ORF7a	82	SRR15775291	27638	T	C	1	2021-07-31	United States
ORF7a_120_I	ORF7a	120	SRR15775291	27752	C	T	1	2021-07-31	United States
ORF7b_40_I	ORF7b	40	SRR15775291	27874	C	T	0,996653	2021-07-31	United States
ORF8_118_NA	ORF8	118	SRR15775291	28247	A	-GATTTC	0,996247	2021-07-31	United States
N_63_G	N	63	SRR15775291	28461	A	G	0,999093	2021-07-31	United States
N_203_M	N	203	SRR15775291	28881	G	T	0,998099	2021-07-31	United States
N_215_C	N	215	SRR15775291	28916	G	T	1	2021-07-31	United States
N_377_Y	N	377	SRR15775291	29402	G	T	1	2021-07-31	United States
ORF1ab_983_G	ORF1ab	983	SRR15775295	3213	A	G	0,988262	2021-07-31	United States
ORF1ab_1306_S	ORF1ab	1306	SRR15775295	4181	G	T	0,998783	2021-07-31	United States
ORF1ab_2046_L	ORF1ab	2046	SRR15775295	6402	C	T	0,997846	2021-07-31	United States
ORF1ab_2238_A	ORF1ab	2238	SRR15775295	6978	T	C	0,991228	2021-07-31	United States
ORF1ab_2287_S	ORF1ab	2287	SRR15775295	7124	C	T	1	2021-07-31	United States
ORF1ab_2930_L	ORF1ab	2930	SRR15775295	9053	G	T	1	2021-07-31	United States
ORF1ab_3255_I	ORF1ab	3255	SRR15775295	10029	C	T	0,995951	2021-07-31	United States
ORF1ab_3646_A	ORF1ab	3646	SRR15775295	11201	A	G	0,996793	2021-07-31	United States
ORF1ab_314_L	ORF1ab	314	SRR15775295	14408	C	T	0,999487	2021-07-31	United States
ORF1ab_662_S	ORF1ab	662	SRR15775295	15451	G	A	0,999671	2021-07-31	United States
ORF1ab_1000_L	ORF1ab	1000	SRR15775295	16466	C	T	1	2021-07-31	United States
ORF1ab_1257_V	ORF1ab	1257	SRR15775295	17236	A	G	0,98555	2021-07-31	United States
ORF1ab_1918_V	ORF1ab	1918	SRR15775295	19220	C	T	0,996774	2021-07-31	United States
S_19_R	S	19	SRR15775295	21618	C	G	1	2021-07-31	United States
S_156_NA	S	156	SRR15775295	22028	G	-AGTTCA	1	2021-07-31	United States
S_452_R	S	452	SRR15775295	22917	T	G	1	2021-07-31	United States
S_478_K	S	478	SRR15775295	22995	C	A	1	2021-07-31	United States
S_614_G	S	614	SRR15775295	23403	A	G	1	2021-07-31	United States
S_681_R	S	681	SRR15775295	23604	C	G	0,999745	2021-07-31	United States
S_950_N	S	950	SRR15775295	24410	G	A	0,999078	2021-07-31	United States
ORF3a_26_L	ORF3a	26	SRR15775295	25469	C	T	0,998487	2021-07-31	United States
ORF3a_174_A	ORF3a	174	SRR15775295	25913	G	C	0,0615021	2021-07-31	United States
M_82_T	M	82	SRR15775295	26767	T	C	0,99868	2021-07-31	United States
ORF7a_82_A	ORF7a	82	SRR15775295	27638	T	C	0,998051	2021-07-31	United States
ORF7a_120_I	ORF7a	120	SRR15775295	27752	C	T	1	2021-07-31	United States
ORF7b_40_I	ORF7b	40	SRR15775295	27874	C	T	0,997296	2021-07-31	United States
ORF8_118_NA	ORF8	118	SRR15775295	28247	A	-GATTTC	0,996937	2021-07-31	United States
N_63_G	N	63	SRR15775295	28461	A	G	0,999103	2021-07-31	United States
N_203_M	N	203	SRR15775295	28881	G	T	0,999147	2021-07-31	United States
N_215_C	N	215	SRR15775295	28916	G	T	0,996604	2021-07-31	United States
N_377_Y	N	377	SRR15775295	29402	G	T	1	2021-07-31	United States
ORF1ab_1228_G	ORF1ab	1228	SRR15775297	3948	A	G	0,992565	2021-07-31	United States
ORF1ab_1306_S	ORF1ab	1306	SRR15775297	4181	G	T	0,997994	2021-07-31	United States
ORF1ab_2046_L	ORF1ab	2046	SRR15775297	6402	C	T	0,998843	2021-07-31	United States
ORF1ab_2287_S	ORF1ab	2287	SRR15775297	7124	C	T	0,998158	2021-07-31	United States
ORF1ab_2930_L	ORF1ab	2930	SRR15775297	9053	G	T	0,997812	2021-07-31	United States
ORF1ab_3255_I	ORF1ab	3255	SRR15775297	10029	C	T	0,996624	2021-07-31	United States
ORF1ab_3646_A	ORF1ab	3646	SRR15775297	11201	A	G	0,997021	2021-07-31	United States
ORF1ab_3766_F	ORF1ab	3766	SRR15775297	11562	G	T	0,990671	2021-07-31	United States
ORF1ab_314_L	ORF1ab	314	SRR15775297	14408	C	T	0,999881	2021-07-31	United States
ORF1ab_662_S	ORF1ab	662	SRR15775297	15451	G	A	0,999152	2021-07-31	United States
ORF1ab_1000_L	ORF1ab	1000	SRR15775297	16466	C	T	0,999849	2021-07-31	United States
ORF1ab_1918_V	ORF1ab	1918	SRR15775297	19220	C	T	0,997734	2021-07-31	United States
S_19_R	S	19	SRR15775297	21618	C	G	0,998197	2021-07-31	United States
S_156_NA	S	156	SRR15775297	22028	G	-AGTTCA	1	2021-07-31	United States
S_452_R	S	452	SRR15775297	22917	T	G	1	2021-07-31	United States
S_478_K	S	478	SRR15775297	22995	C	A	0,999115	2021-07-31	United States
S_614_G	S	614	SRR15775297	23403	A	G	0,999842	2021-07-31	United States
S_681_R	S	681	SRR15775297	23604	C	G	0,999829	2021-07-31	United States
S_950_N	S	950	SRR15775297	24410	G	A	0,998701	2021-07-31	United States
ORF3a_26_L	ORF3a	26	SRR15775297	25469	C	T	0,999554	2021-07-31	United States
ORF3a_239_Q	ORF3a	239	SRR15775297	26107	G	C	0,994317	2021-07-31	United States
M_82_T	M	82	SRR15775297	26767	T	C	0,999439	2021-07-31	United States
ORF7a_82_A	ORF7a	82	SRR15775297	27638	T	C	0,999034	2021-07-31	United States
ORF7a_120_I	ORF7a	120	SRR15775297	27752	C	T	1	2021-07-31	United States
ORF7b_40_I	ORF7b	40	SRR15775297	27874	C	T	0,998897	2021-07-31	United States
ORF8_118_NA	ORF8	118	SRR15775297	28247	A	-GATTTC	0,996128	2021-07-31	United States
N_63_G	N	63	SRR15775297	28461	A	G	0,998748	2021-07-31	United States
N_203_M	N	203	SRR15775297	28881	G	T	1	2021-07-31	United States
N_215_C	N	215	SRR15775297	28916	G	T	0,997969	2021-07-31	United States
N_325_I	N	325	SRR15775297	29247	C	T	0,0768795	2021-07-31	United States
N_377_Y	N	377	SRR15775297	29402	G	T	0,998084	2021-07-31	United States
ORF1ab_309_L	ORF1ab	309	SRR15775300	1191	C	T	0,883083	2021-07-31	United States
ORF1ab_1306_S	ORF1ab	1306	SRR15775300	4181	G	T	0,0881427	2021-07-31	United States
ORF1ab_1640_L	ORF1ab	1640	SRR15775300	5184	C	T	0,835023	2021-07-31	United States
ORF1ab_2046_L	ORF1ab	2046	SRR15775300	6402	C	T	0,141143	2021-07-31	United States
ORF1ab_2287_S	ORF1ab	2287	SRR15775300	7124	C	T	0,106175	2021-07-31	United States
ORF1ab_2554_V	ORF1ab	2554	SRR15775300	7926	C	T	0,146755	2021-07-31	United States
ORF1ab_2930_L	ORF1ab	2930	SRR15775300	9053	G	T	0,103308	2021-07-31	United States
ORF1ab_3209_V	ORF1ab	3209	SRR15775300	9891	C	T	0,772545	2021-07-31	United States
ORF1ab_3255_I	ORF1ab	3255	SRR15775300	10029	C	T	0,221891	2021-07-31	United States
ORF1ab_3646_A	ORF1ab	3646	SRR15775300	11201	A	G	0,120245	2021-07-31	United States
ORF1ab_3718_A	ORF1ab	3718	SRR15775300	11418	T	C	0,871212	2021-07-31	United States
ORF1ab_3858_I	ORF1ab	3858	SRR15775300	11837	G	A	0,206319	2021-07-31	United States
ORF1ab_314_L	ORF1ab	314	SRR15775300	14408	C	T	0,999861	2021-07-31	United States
ORF1ab_662_S	ORF1ab	662	SRR15775300	15451	G	A	0,999385	2021-07-31	United States
ORF1ab_1000_L	ORF1ab	1000	SRR15775300	16466	C	T	1	2021-07-31	United States
ORF1ab_1570_L	ORF1ab	1570	SRR15775300	18176	C	T	0,90122	2021-07-31	United States
ORF1ab_1898_F	ORF1ab	1898	SRR15775300	19160	C	T	0,87865	2021-07-31	United States
ORF1ab_1918_V	ORF1ab	1918	SRR15775300	19220	C	T	0,11867	2021-07-31	United States
S_19_R	S	19	SRR15775300	21618	C	G	1	2021-07-31	United States
S_142_D	S	142	SRR15775300	21987	G	A	0,996324	2021-07-31	United States
S_156_NA	S	156	SRR15775300	22028	G	-AGTTCA	0,999301	2021-07-31	United States
S_452_R	S	452	SRR15775300	22917	T	G	0,999162	2021-07-31	United States
S_478_K	S	478	SRR15775300	22995	C	A	0,999168	2021-07-31	United States
S_614_G	S	614	SRR15775300	23403	A	G	0,99984	2021-07-31	United States
S_681_R	S	681	SRR15775300	23604	C	G	0,999575	2021-07-31	United States
S_950_N	S	950	SRR15775300	24410	G	A	0,998976	2021-07-31	United States
ORF3a_26_L	ORF3a	26	SRR15775300	25469	C	T	0,999613	2021-07-31	United States
ORF3a_174_A	ORF3a	174	SRR15775300	25913	G	C	0,0708453	2021-07-31	United States
M_82_T	M	82	SRR15775300	26767	T	C	0,999224	2021-07-31	United States
ORF7a_64_V	ORF7a	64	SRR15775300	27584	C	T	0,833777	2021-07-31	United States
ORF7a_82_A	ORF7a	82	SRR15775300	27638	T	C	0,948383	2021-07-31	United States
ORF7a_104_F	ORF7a	104	SRR15775300	27703	G	T	0,789573	2021-07-31	United States
ORF7a_116_F	ORF7a	116	SRR15775300	27739	C	T	0,792159	2021-07-31	United States
ORF7a_120_I	ORF7a	120	SRR15775300	27752	C	T	1	2021-07-31	United States
ORF7b_40_I	ORF7b	40	SRR15775300	27874	C	T	0,123553	2021-07-31	United States
ORF8_118_NA	ORF8	118	SRR15775300	28247	A	-GATTTC	0,995949	2021-07-31	United States
N_63_G	N	63	SRR15775300	28461	A	G	0,998944	2021-07-31	United States
N_203_M	N	203	SRR15775300	28881	G	T	0,998387	2021-07-31	United States
N_215_C	N	215	SRR15775300	28916	G	T	0,253012	2021-07-31	United States
N_377_Y	N	377	SRR15775300	29402	G	T	1	2021-07-31	United States
ORF1ab_309_L	ORF1ab	309	SRR15775301	1191	C	T	0,994366	2021-07-31	United States
ORF1ab_1640_L	ORF1ab	1640	SRR15775301	5184	C	T	0,9916	2021-07-31	United States
ORF1ab_1683_F	ORF1ab	1683	SRR15775301	5312	C	T	0,991916	2021-07-31	United States
ORF1ab_1921_Q	ORF1ab	1921	SRR15775301	6027	C	A	0,994413	2021-07-31	United States
ORF1ab_2783_F	ORF1ab	2783	SRR15775301	8612	G	T	0,133946	2021-07-31	United States
ORF1ab_2980_N	ORF1ab	2980	SRR15775301	9203	G	A	0,992847	2021-07-31	United States
ORF1ab_3138_S	ORF1ab	3138	SRR15775301	9678	T	C	0,993445	2021-07-31	United States
ORF1ab_3580_Q	ORF1ab	3580	SRR15775301	11005	C	A	0,99414	2021-07-31	United States
ORF1ab_314_L	ORF1ab	314	SRR15775301	14408	C	T	0,999745	2021-07-31	United States
ORF1ab_2310_R	ORF1ab	2310	SRR15775301	20396	A	G	0,997089	2021-07-31	United States
S_19_R	S	19	SRR15775301	21618	C	G	1	2021-07-31	United States
S_77_T	S	77	SRR15775301	21792	A	C	0,973451	2021-07-31	United States
S_142_D	S	142	SRR15775301	21987	G	A	1	2021-07-31	United States
S_156_NA	S	156	SRR15775301	22028	G	-AGTTCA	0,999299	2021-07-31	United States
S_452_R	S	452	SRR15775301	22917	T	G	1	2021-07-31	United States
S_478_K	S	478	SRR15775301	22995	C	A	1	2021-07-31	United States
S_614_G	S	614	SRR15775301	23403	A	G	0,999911	2021-07-31	United States
S_681_R	S	681	SRR15775301	23604	C	G	0,999638	2021-07-31	United States
S_950_N	S	950	SRR15775301	24410	G	A	0,999402	2021-07-31	United States
ORF3a_26_L	ORF3a	26	SRR15775301	25469	C	T	0,999844	2021-07-31	United States
M_82_T	M	82	SRR15775301	26767	T	C	1	2021-07-31	United States
ORF7a_82_A	ORF7a	82	SRR15775301	27638	T	C	0,999546	2021-07-31	United States
ORF7a_120_I	ORF7a	120	SRR15775301	27752	C	T	1	2021-07-31	United States
N_63_G	N	63	SRR15775301	28461	A	G	0,999203	2021-07-31	United States
N_203_M	N	203	SRR15775301	28881	G	T	0,999311	2021-07-31	United States
N_377_Y	N	377	SRR15775301	29402	G	T	1	2021-07-31	United States
ORF1ab_309_L	ORF1ab	309	SRR15775303	1191	C	T	0,995164	2021-07-31	United States
ORF1ab_1640_L	ORF1ab	1640	SRR15775303	5184	C	T	0,995509	2021-07-31	United States
ORF1ab_2980_N	ORF1ab	2980	SRR15775303	9203	G	A	0,991062	2021-07-31	United States
ORF1ab_3138_S	ORF1ab	3138	SRR15775303	9678	T	C	0,993537	2021-07-31	United States
ORF1ab_3580_Q	ORF1ab	3580	SRR15775303	11005	C	A	0,991126	2021-07-31	United States
ORF1ab_314_L	ORF1ab	314	SRR15775303	14408	C	T	0,999733	2021-07-31	United States
ORF1ab_2310_R	ORF1ab	2310	SRR15775303	20396	A	G	0,985075	2021-07-31	United States
S_19_R	S	19	SRR15775303	21618	C	G	0,981061	2021-07-31	United States
S_77_T	S	77	SRR15775303	21792	A	C	0,988304	2021-07-31	United States
S_142_D	S	142	SRR15775303	21987	G	A	0,99422	2021-07-31	United States
S_156_NA	S	156	SRR15775303	22028	G	-AGTTCA	0,997358	2021-07-31	United States
S_452_R	S	452	SRR15775303	22917	T	G	0,991826	2021-07-31	United States
S_478_K	S	478	SRR15775303	22995	C	A	0,991781	2021-07-31	United States
S_547_I	S	547	SRR15775303	23202	C	T	0,993003	2021-07-31	United States
S_614_G	S	614	SRR15775303	23403	A	G	1	2021-07-31	United States
S_681_R	S	681	SRR15775303	23604	C	G	0,999827	2021-07-31	United States
S_950_N	S	950	SRR15775303	24410	G	A	0,999003	2021-07-31	United States
ORF3a_26_L	ORF3a	26	SRR15775303	25469	C	T	0,997016	2021-07-31	United States
ORF3a_174_A	ORF3a	174	SRR15775303	25913	G	C	0,0940383	2021-07-31	United States
M_82_T	M	82	SRR15775303	26767	T	C	0,996334	2021-07-31	United States
ORF7a_82_A	ORF7a	82	SRR15775303	27638	T	C	0,999201	2021-07-31	United States
ORF7a_120_I	ORF7a	120	SRR15775303	27752	C	T	1	2021-07-31	United States
ORF8_19_*	ORF8	19	SRR15775303	27948	G	T	0,995139	2021-07-31	United States
N_63_G	N	63	SRR15775303	28461	A	G	0,999845	2021-07-31	United States
N_203_M	N	203	SRR15775303	28881	G	T	1	2021-07-31	United States
N_377_Y	N	377	SRR15775303	29402	G	T	0,955696	2021-07-31	United States
ORF1ab_1640_L	ORF1ab	1640	SRR15775306	5184	C	T	0,993019	2021-07-31	United States
ORF1ab_3209_V	ORF1ab	3209	SRR15775306	9891	C	T	0,995943	2021-07-31	United States
ORF1ab_3718_A	ORF1ab	3718	SRR15775306	11418	T	C	0,992235	2021-07-31	United States
ORF1ab_3750_I	ORF1ab	3750	SRR15775306	11514	C	T	0,992269	2021-07-31	United States
ORF1ab_314_L	ORF1ab	314	SRR15775306	14408	C	T	1	2021-07-31	United States
ORF1ab_662_S	ORF1ab	662	SRR15775306	15451	G	A	0,998832	2021-07-31	United States
ORF1ab_1000_L	ORF1ab	1000	SRR15775306	16466	C	T	0,998791	2021-07-31	United States
S_19_R	S	19	SRR15775306	21618	C	G	1	2021-07-31	United States
S_156_NA	S	156	SRR15775306	22028	G	-AGTTCA	0,996732	2021-07-31	United States
S_222_V	S	222	SRR15775306	22227	C	T	0,986711	2021-07-31	United States
S_452_R	S	452	SRR15775306	22917	T	G	1	2021-07-31	United States
S_478_K	S	478	SRR15775306	22995	C	A	1	2021-07-31	United States
S_614_G	S	614	SRR15775306	23403	A	G	1	2021-07-31	United States
S_681_R	S	681	SRR15775306	23604	C	G	1	2021-07-31	United States
S_950_N	S	950	SRR15775306	24410	G	A	0,999495	2021-07-31	United States
ORF3a_26_L	ORF3a	26	SRR15775306	25469	C	T	1	2021-07-31	United States
ORF3a_224_C	ORF3a	224	SRR15775306	26062	G	T	0,993556	2021-07-31	United States
M_82_T	M	82	SRR15775306	26767	T	C	0,999398	2021-07-31	United States
M_197_N	M	197	SRR15775306	27112	G	A	0,989338	2021-07-31	United States
ORF7a_82_A	ORF7a	82	SRR15775306	27638	T	C	1	2021-07-31	United States
ORF7a_120_I	ORF7a	120	SRR15775306	27752	C	T	1	2021-07-31	United States
ORF8_118_NA	ORF8	118	SRR15775306	28247	A	-GATTTC	0,994655	2021-07-31	United States
N_63_G	N	63	SRR15775306	28461	A	G	0,999431	2021-07-31	United States
N_203_M	N	203	SRR15775306	28881	G	T	1	2021-07-31	United States
N_377_Y	N	377	SRR15775306	29402	G	T	1	2021-07-31	United States
ORF1ab_110_Y	ORF1ab	110	SRR15775307	593	C	T	0,989783	2021-07-31	United States
ORF1ab_1206_T	ORF1ab	1206	SRR15775307	3882	T	C	0,984436	2021-07-31	United States
ORF1ab_1640_L	ORF1ab	1640	SRR15775307	5184	C	T	0,9903	2021-07-31	United States
ORF1ab_3209_V	ORF1ab	3209	SRR15775307	9891	C	T	0,976	2021-07-31	United States
ORF1ab_3718_A	ORF1ab	3718	SRR15775307	11418	T	C	0,989574	2021-07-31	United States
ORF1ab_3750_I	ORF1ab	3750	SRR15775307	11514	C	T	0,990009	2021-07-31	United States
ORF1ab_314_L	ORF1ab	314	SRR15775307	14408	C	T	0,999675	2021-07-31	United States
ORF1ab_662_S	ORF1ab	662	SRR15775307	15451	G	A	0,999285	2021-07-31	United States
ORF1ab_1000_L	ORF1ab	1000	SRR15775307	16466	C	T	1	2021-07-31	United States
S_19_R	S	19	SRR15775307	21618	C	G	1	2021-07-31	United States
S_156_NA	S	156	SRR15775307	22028	G	-AGTTCA	1	2021-07-31	United States
S_222_V	S	222	SRR15775307	22227	C	T	0,977077	2021-07-31	United States
S_452_R	S	452	SRR15775307	22917	T	G	1	2021-07-31	United States
S_478_K	S	478	SRR15775307	22995	C	A	1	2021-07-31	United States
S_614_G	S	614	SRR15775307	23403	A	G	0,999816	2021-07-31	United States
S_681_R	S	681	SRR15775307	23604	C	G	0,999631	2021-07-31	United States
S_950_N	S	950	SRR15775307	24410	G	A	1	2021-07-31	United States
S_1264_L	S	1264	SRR15775307	25352	G	T	0,987002	2021-07-31	United States
ORF3a_26_L	ORF3a	26	SRR15775307	25469	C	T	1	2021-07-31	United States
M_82_T	M	82	SRR15775307	26767	T	C	0,998994	2021-07-31	United States
ORF6_48_N	ORF6	48	SRR15775307	27345	A	T	0,989514	2021-07-31	United States
ORF7a_82_A	ORF7a	82	SRR15775307	27638	T	C	1	2021-07-31	United States
ORF7a_120_I	ORF7a	120	SRR15775307	27752	C	T	1	2021-07-31	United States
ORF8_118_NA	ORF8	118	SRR15775307	28247	A	-GATTTC	0,997107	2021-07-31	United States
N_63_G	N	63	SRR15775307	28461	A	G	0,998924	2021-07-31	United States
N_203_M	N	203	SRR15775307	28881	G	T	1	2021-07-31	United States
N_377_Y	N	377	SRR15775307	29402	G	T	1	2021-07-31	United States
N_387_M	N	387	SRR15775307	29433	A	T	0,0612245	2021-07-31	United States
ORF1ab_417_NA	ORF1ab	417	SRR15775308	1515	A	-TAACAAGTGTGCCTATTGGGTTCCACGTGC	0,973333	2021-07-31	United States
ORF1ab_1633_D	ORF1ab	1633	SRR15775308	5164	G	T	0,991121	2021-07-31	United States
ORF1ab_1640_L	ORF1ab	1640	SRR15775308	5184	C	T	0,993348	2021-07-31	United States
ORF1ab_3209_V	ORF1ab	3209	SRR15775308	9891	C	T	0,983003	2021-07-31	United States
ORF1ab_3718_A	ORF1ab	3718	SRR15775308	11418	T	C	0,991398	2021-07-31	United States
ORF1ab_3750_I	ORF1ab	3750	SRR15775308	11514	C	T	0,991385	2021-07-31	United States
ORF1ab_314_L	ORF1ab	314	SRR15775308	14408	C	T	0,999888	2021-07-31	United States
ORF1ab_662_S	ORF1ab	662	SRR15775308	15451	G	A	0,999154	2021-07-31	United States
ORF1ab_1000_L	ORF1ab	1000	SRR15775308	16466	C	T	0,999159	2021-07-31	United States
ORF1ab_2321_L	ORF1ab	2321	SRR15775308	20429	C	T	0,986063	2021-07-31	United States
S_19_R	S	19	SRR15775308	21618	C	G	1	2021-07-31	United States
S_156_NA	S	156	SRR15775308	22028	G	-AGTTCA	0,996835	2021-07-31	United States
S_222_V	S	222	SRR15775308	22227	C	T	0,990196	2021-07-31	United States
S_289_I	S	289	SRR15775308	22427	G	A	0,990476	2021-07-31	United States
S_452_R	S	452	SRR15775308	22917	T	G	1	2021-07-31	United States
S_478_K	S	478	SRR15775308	22995	C	A	1	2021-07-31	United States
S_614_G	S	614	SRR15775308	23403	A	G	0,999717	2021-07-31	United States
S_681_R	S	681	SRR15775308	23604	C	G	1	2021-07-31	United States
S_950_N	S	950	SRR15775308	24410	G	A	0,99889	2021-07-31	United States
ORF3a_26_L	ORF3a	26	SRR15775308	25469	C	T	1	2021-07-31	United States
ORF3a_174_A	ORF3a	174	SRR15775308	25913	G	C	0,0796503	2021-07-31	United States
M_82_T	M	82	SRR15775308	26767	T	C	0,997874	2021-07-31	United States
ORF7a_82_A	ORF7a	82	SRR15775308	27638	T	C	0,996825	2021-07-31	United States
ORF7a_120_I	ORF7a	120	SRR15775308	27752	C	T	0,99681	2021-07-31	United States
ORF8_118_NA	ORF8	118	SRR15775308	28247	A	-GATTTC	0,99675	2021-07-31	United States
N_18_V	N	18	SRR15775308	28326	G	T	0,987108	2021-07-31	United States
N_63_G	N	63	SRR15775308	28461	A	G	0,999363	2021-07-31	United States
N_135_I	N	135	SRR15775308	28677	C	T	0,992043	2021-07-31	United States
N_203_M	N	203	SRR15775308	28881	G	T	0,998485	2021-07-31	United States
ORF1ab_1610_R	ORF1ab	1610	SRR15775309	5094	A	G	0,994597	2021-07-30	United States
ORF1ab_1640_L	ORF1ab	1640	SRR15775309	5184	C	T	0,997	2021-07-30	United States
ORF1ab_2637_T	ORF1ab	2637	SRR15775309	8174	G	A	0,990119	2021-07-30	United States
ORF1ab_3209_V	ORF1ab	3209	SRR15775309	9891	C	T	0,99446	2021-07-30	United States
ORF1ab_3718_A	ORF1ab	3718	SRR15775309	11418	T	C	0,991905	2021-07-30	United States
ORF1ab_3750_I	ORF1ab	3750	SRR15775309	11514	C	T	0,991866	2021-07-30	United States
ORF1ab_314_L	ORF1ab	314	SRR15775309	14408	C	T	0,999745	2021-07-30	United States
ORF1ab_662_S	ORF1ab	662	SRR15775309	15451	G	A	0,999627	2021-07-30	United States
ORF1ab_1000_L	ORF1ab	1000	SRR15775309	16466	C	T	0,999515	2021-07-30	United States
S_19_R	S	19	SRR15775309	21618	C	G	1	2021-07-30	United States
S_156_NA	S	156	SRR15775309	22028	G	-AGTTCA	1	2021-07-30	United States
S_222_V	S	222	SRR15775309	22227	C	T	0,989648	2021-07-30	United States
S_452_R	S	452	SRR15775309	22917	T	G	1	2021-07-30	United States
S_478_K	S	478	SRR15775309	22995	C	A	0,998487	2021-07-30	United States
S_614_G	S	614	SRR15775309	23403	A	G	1	2021-07-30	United States
S_681_R	S	681	SRR15775309	23604	C	G	0,999523	2021-07-30	United States
S_950_N	S	950	SRR15775309	24410	G	A	0,999285	2021-07-30	United States
ORF3a_26_L	ORF3a	26	SRR15775309	25469	C	T	0,999263	2021-07-30	United States
ORF3a_224_C	ORF3a	224	SRR15775309	26062	G	T	0,9943	2021-07-30	United States
M_82_T	M	82	SRR15775309	26767	T	C	0,999553	2021-07-30	United States
M_197_N	M	197	SRR15775309	27112	G	A	0,99223	2021-07-30	United States
ORF7a_82_A	ORF7a	82	SRR15775309	27638	T	C	0,999224	2021-07-30	United States
ORF7a_120_I	ORF7a	120	SRR15775309	27752	C	T	0,99923	2021-07-30	United States
ORF8_118_NA	ORF8	118	SRR15775309	28247	A	-GATTTC	0,995177	2021-07-30	United States
N_63_G	N	63	SRR15775309	28461	A	G	0,999627	2021-07-30	United States
N_203_M	N	203	SRR15775309	28881	G	T	1	2021-07-30	United States
N_377_Y	N	377	SRR15775309	29402	G	T	1	2021-07-30	United States
ORF1ab_1610_R	ORF1ab	1610	SRR15775310	5094	A	G	1	2021-07-30	United States
ORF1ab_1640_L	ORF1ab	1640	SRR15775310	5184	C	T	1	2021-07-30	United States
ORF1ab_2637_T	ORF1ab	2637	SRR15775310	8174	G	A	0,991987	2021-07-30	United States
ORF1ab_3113_NA	ORF1ab	3113	SRR15775310	9604	A	-T	0,0566229	2021-07-30	United States
ORF1ab_3209_V	ORF1ab	3209	SRR15775310	9891	C	T	1	2021-07-30	United States
ORF1ab_3718_A	ORF1ab	3718	SRR15775310	11418	T	C	0,991045	2021-07-30	United States
ORF1ab_3750_I	ORF1ab	3750	SRR15775310	11514	C	T	0,991018	2021-07-30	United States
ORF1ab_3849_NA	ORF1ab	3849	SRR15775310	11812	C	+A	0,0523311	2021-07-30	United States
ORF1ab_4044_S	ORF1ab	4044	SRR15775310	12395	G	T	0,0555556	2021-07-30	United States
ORF1ab_4251_NA	ORF1ab	4251	SRR15775310	13017	G	+T	0,0735632	2021-07-30	United States
ORF1ab_314_L	ORF1ab	314	SRR15775310	14408	C	T	1	2021-07-30	United States
ORF1ab_662_S	ORF1ab	662	SRR15775310	15451	G	A	0,999048	2021-07-30	United States
ORF1ab_1000_L	ORF1ab	1000	SRR15775310	16466	C	T	0,998188	2021-07-30	United States
S_19_R	S	19	SRR15775310	21618	C	G	1	2021-07-30	United States
S_614_G	S	614	SRR15775310	23403	A	G	1	2021-07-30	United States
S_680_F	S	680	SRR15775310	23601	C	T	0,785	2021-07-30	United States
S_681_R	S	681	SRR15775310	23604	C	G	1	2021-07-30	United States
S_950_N	S	950	SRR15775310	24410	G	A	1	2021-07-30	United States
S_1186_F	S	1186	SRR15775310	25118	C	T	0,0512821	2021-07-30	United States
ORF3a_26_L	ORF3a	26	SRR15775310	25469	C	T	0,998012	2021-07-30	United States
ORF3a_174_A	ORF3a	174	SRR15775310	25913	G	C	0,111111	2021-07-30	United States
ORF3a_224_C	ORF3a	224	SRR15775310	26062	G	T	0,992877	2021-07-30	United States
M_82_T	M	82	SRR15775310	26767	T	C	1	2021-07-30	United States
M_197_N	M	197	SRR15775310	27112	G	A	0,990802	2021-07-30	United States
ORF7a_82_A	ORF7a	82	SRR15775310	27638	T	C	1	2021-07-30	United States
ORF7a_120_I	ORF7a	120	SRR15775310	27752	C	T	1	2021-07-30	United States
ORF8_118_NA	ORF8	118	SRR15775310	28247	A	-GATTTC	0,986364	2021-07-30	United States
N_63_G	N	63	SRR15775310	28461	A	G	1	2021-07-30	United States
ORF1ab_1306_S	ORF1ab	1306	SRR15775311	4181	G	T	0,998284	2021-08-03	United States
ORF1ab_2046_L	ORF1ab	2046	SRR15775311	6402	C	T	0,998214	2021-08-03	United States
ORF1ab_2287_S	ORF1ab	2287	SRR15775311	7124	C	T	0,998545	2021-08-03	United States
ORF1ab_2930_L	ORF1ab	2930	SRR15775311	9053	G	T	0,998923	2021-08-03	United States
ORF1ab_3229_S	ORF1ab	3229	SRR15775311	9950	G	T	0,0828025	2021-08-03	United States
ORF1ab_3255_I	ORF1ab	3255	SRR15775311	10029	C	T	0,997283	2021-08-03	United States
ORF1ab_3646_A	ORF1ab	3646	SRR15775311	11201	A	G	0,997806	2021-08-03	United States
ORF1ab_4179_K	ORF1ab	4179	SRR15775311	12801	G	A	0,993226	2021-08-03	United States
ORF1ab_314_L	ORF1ab	314	SRR15775311	14408	C	T	0,999723	2021-08-03	United States
ORF1ab_662_S	ORF1ab	662	SRR15775311	15451	G	A	0,99923	2021-08-03	United States
ORF1ab_786_F	ORF1ab	786	SRR15775311	15824	C	T	0,987206	2021-08-03	United States
ORF1ab_1000_L	ORF1ab	1000	SRR15775311	16466	C	T	0,999756	2021-08-03	United States
ORF1ab_1918_V	ORF1ab	1918	SRR15775311	19220	C	T	0,997644	2021-08-03	United States
S_19_R	S	19	SRR15775311	21618	C	G	0,998413	2021-08-03	United States
S_156_NA	S	156	SRR15775311	22028	G	-AGTTCA	1	2021-08-03	United States
S_452_R	S	452	SRR15775311	22917	T	G	1	2021-08-03	United States
S_478_K	S	478	SRR15775311	22995	C	A	1	2021-08-03	United States
S_614_G	S	614	SRR15775311	23403	A	G	1	2021-08-03	United States
S_681_R	S	681	SRR15775311	23604	C	G	1	2021-08-03	United States
S_950_N	S	950	SRR15775311	24410	G	A	0,999656	2021-08-03	United States
ORF3a_26_L	ORF3a	26	SRR15775311	25469	C	T	0,999637	2021-08-03	United States
ORF3a_77_F	ORF3a	77	SRR15775311	25621	G	T	0,994226	2021-08-03	United States
ORF3a_239_Q	ORF3a	239	SRR15775311	26107	G	C	0,993318	2021-08-03	United States
M_82_T	M	82	SRR15775311	26767	T	C	0,999204	2021-08-03	United States
ORF7a_82_A	ORF7a	82	SRR15775311	27638	T	C	1	2021-08-03	United States
ORF7a_120_I	ORF7a	120	SRR15775311	27752	C	T	1	2021-08-03	United States
ORF7b_40_I	ORF7b	40	SRR15775311	27874	C	T	0,998028	2021-08-03	United States
ORF8_118_NA	ORF8	118	SRR15775311	28247	A	-GATTTC	0,995933	2021-08-03	United States
N_63_G	N	63	SRR15775311	28461	A	G	0,998737	2021-08-03	United States
N_203_M	N	203	SRR15775311	28881	G	T	0,999287	2021-08-03	United States
N_215_C	N	215	SRR15775311	28916	G	T	1	2021-08-03	United States
N_377_Y	N	377	SRR15775311	29402	G	T	1	2021-08-03	United States
ORF1ab_1306_S	ORF1ab	1306	SRR15775312	4181	G	T	0,996997	2021-08-02	United States
ORF1ab_1396_N	ORF1ab	1396	SRR15775312	4453	A	C	0,934844	2021-08-02	United States
ORF1ab_2046_L	ORF1ab	2046	SRR15775312	6402	C	T	0,987578	2021-08-02	United States
ORF1ab_2092_Y	ORF1ab	2092	SRR15775312	6539	C	T	0,878205	2021-08-02	United States
ORF1ab_2144_NA	ORF1ab	2144	SRR15775312	6696	C	+T	0,0551948	2021-08-02	United States
ORF1ab_2287_S	ORF1ab	2287	SRR15775312	7124	C	T	0,989116	2021-08-02	United States
ORF1ab_2605_S	ORF1ab	2605	SRR15775312	8078	C	T	0,930939	2021-08-02	United States
ORF1ab_2930_L	ORF1ab	2930	SRR15775312	9053	G	T	0,986928	2021-08-02	United States
ORF1ab_3255_I	ORF1ab	3255	SRR15775312	10029	C	T	0,964072	2021-08-02	United States
ORF1ab_3646_A	ORF1ab	3646	SRR15775312	11201	A	G	0,988802	2021-08-02	United States
ORF1ab_3731_V	ORF1ab	3731	SRR15775312	11456	A	G	0,930233	2021-08-02	United States
ORF1ab_314_L	ORF1ab	314	SRR15775312	14408	C	T	1	2021-08-02	United States
ORF1ab_662_S	ORF1ab	662	SRR15775312	15451	G	A	0,999559	2021-08-02	United States
ORF1ab_1000_L	ORF1ab	1000	SRR15775312	16466	C	T	1	2021-08-02	United States
ORF1ab_1918_V	ORF1ab	1918	SRR15775312	19220	C	T	0,996146	2021-08-02	United States
S_156_NA	S	156	SRR15775312	22028	G	-AGTTCA	1	2021-08-02	United States
S_452_R	S	452	SRR15775312	22917	T	G	1	2021-08-02	United States
S_478_K	S	478	SRR15775312	22995	C	A	1	2021-08-02	United States
S_614_G	S	614	SRR15775312	23403	A	G	0,999455	2021-08-02	United States
S_681_R	S	681	SRR15775312	23604	C	G	1	2021-08-02	United States
S_950_N	S	950	SRR15775312	24410	G	A	1	2021-08-02	United States
ORF3a_26_L	ORF3a	26	SRR15775312	25469	C	T	1	2021-08-02	United States
ORF3a_174_A	ORF3a	174	SRR15775312	25913	G	C	0,104762	2021-08-02	United States
M_70_F	M	70	SRR15775312	26730	G	T	0,939467	2021-08-02	United States
M_82_T	M	82	SRR15775312	26767	T	C	1	2021-08-02	United States
ORF7a_82_A	ORF7a	82	SRR15775312	27638	T	C	0,994065	2021-08-02	United States
ORF7a_120_I	ORF7a	120	SRR15775312	27752	C	T	1	2021-08-02	United States
ORF7a_121_G	ORF7a	121	SRR15775312	27755	A	G	0,944118	2021-08-02	United States
ORF7b_3_*	ORF7b	3	SRR15775312	27762	G	T	0,941176	2021-08-02	United States
ORF7b_40_I	ORF7b	40	SRR15775312	27874	C	T	1	2021-08-02	United States
ORF8_118_NA	ORF8	118	SRR15775312	28247	A	-GATTTC	0,995037	2021-08-02	United States
N_63_G	N	63	SRR15775312	28461	A	G	1	2021-08-02	United States
ORF1ab_1306_S	ORF1ab	1306	SRR15775313	4181	G	T	0,998403	2021-08-02	United States
ORF1ab_2046_L	ORF1ab	2046	SRR15775313	6402	C	T	0,998295	2021-08-02	United States
ORF1ab_2287_S	ORF1ab	2287	SRR15775313	7124	C	T	0,998501	2021-08-02	United States
ORF1ab_2930_L	ORF1ab	2930	SRR15775313	9053	G	T	0,998366	2021-08-02	United States
ORF1ab_3255_I	ORF1ab	3255	SRR15775313	10029	C	T	0,999232	2021-08-02	United States
ORF1ab_3646_A	ORF1ab	3646	SRR15775313	11201	A	G	0,998138	2021-08-02	United States
ORF1ab_183_V	ORF1ab	183	SRR15775313	14014	T	G	0,995242	2021-08-02	United States
ORF1ab_314_L	ORF1ab	314	SRR15775313	14408	C	T	0,999729	2021-08-02	United States
ORF1ab_662_S	ORF1ab	662	SRR15775313	15451	G	A	0,99951	2021-08-02	United States
ORF1ab_1000_L	ORF1ab	1000	SRR15775313	16466	C	T	0,999648	2021-08-02	United States
ORF1ab_1918_V	ORF1ab	1918	SRR15775313	19220	C	T	0,998725	2021-08-02	United States
S_19_R	S	19	SRR15775313	21618	C	G	0,999231	2021-08-02	United States
S_142_D	S	142	SRR15775313	21987	G	A	1	2021-08-02	United States
S_156_NA	S	156	SRR15775313	22028	G	-AGTTCA	0,999012	2021-08-02	United States
S_452_R	S	452	SRR15775313	22917	T	G	1	2021-08-02	United States
S_478_K	S	478	SRR15775313	22995	C	A	1	2021-08-02	United States
S_483_F	S	483	SRR15775313	23009	G	T	0,289796	2021-08-02	United States
S_614_G	S	614	SRR15775313	23403	A	G	1	2021-08-02	United States
S_655_Y	S	655	SRR15775313	23525	C	T	0,987634	2021-08-02	United States
S_681_R	S	681	SRR15775313	23604	C	G	0,999354	2021-08-02	United States
S_950_N	S	950	SRR15775313	24410	G	A	0,999457	2021-08-02	United States
ORF3a_26_L	ORF3a	26	SRR15775313	25469	C	T	1	2021-08-02	United States
ORF3a_174_A	ORF3a	174	SRR15775313	25913	G	C	0,0616961	2021-08-02	United States
M_82_T	M	82	SRR15775313	26767	T	C	0,999798	2021-08-02	United States
ORF7a_82_A	ORF7a	82	SRR15775313	27638	T	C	0,999013	2021-08-02	United States
ORF7a_120_I	ORF7a	120	SRR15775313	27752	C	T	0,999754	2021-08-02	United States
ORF7b_40_I	ORF7b	40	SRR15775313	27874	C	T	0,998147	2021-08-02	United States
ORF8_72_H	ORF8	72	SRR15775313	28109	G	T	0,989634	2021-08-02	United States
ORF8_118_NA	ORF8	118	SRR15775313	28247	A	-GATTTC	0,995931	2021-08-02	United States
N_63_G	N	63	SRR15775313	28461	A	G	0,999102	2021-08-02	United States
N_203_M	N	203	SRR15775313	28881	G	T	0,999271	2021-08-02	United States
N_215_C	N	215	SRR15775313	28916	G	T	0,997449	2021-08-02	United States
N_377_Y	N	377	SRR15775313	29402	G	T	0,99925	2021-08-02	United States
ORF1ab_1306_S	ORF1ab	1306	SRR15775316	4181	G	T	0,969224	2021-08-02	United States
ORF1ab_2046_L	ORF1ab	2046	SRR15775316	6402	C	T	0,982632	2021-08-02	United States
ORF1ab_2287_S	ORF1ab	2287	SRR15775316	7124	C	T	0,983772	2021-08-02	United States
ORF1ab_2408_I	ORF1ab	2408	SRR15775316	7488	C	T	0,165651	2021-08-02	United States
ORF1ab_2930_L	ORF1ab	2930	SRR15775316	9053	G	T	0,970987	2021-08-02	United States
ORF1ab_3255_I	ORF1ab	3255	SRR15775316	10029	C	T	0,99083	2021-08-02	United States
ORF1ab_3646_A	ORF1ab	3646	SRR15775316	11201	A	G	0,963928	2021-08-02	United States
ORF1ab_3731_V	ORF1ab	3731	SRR15775316	11456	A	G	0,958296	2021-08-02	United States
ORF1ab_314_L	ORF1ab	314	SRR15775316	14408	C	T	0,999793	2021-08-02	United States
ORF1ab_662_S	ORF1ab	662	SRR15775316	15451	G	A	0,999152	2021-08-02	United States
ORF1ab_1000_L	ORF1ab	1000	SRR15775316	16466	C	T	0,999761	2021-08-02	United States
ORF1ab_1918_V	ORF1ab	1918	SRR15775316	19220	C	T	0,955896	2021-08-02	United States
S_19_R	S	19	SRR15775316	21618	C	G	0,999232	2021-08-02	United States
S_156_NA	S	156	SRR15775316	22028	G	-AGTTCA	0,997709	2021-08-02	United States
S_452_R	S	452	SRR15775316	22917	T	G	0,999284	2021-08-02	United States
S_478_K	S	478	SRR15775316	22995	C	A	0,999276	2021-08-02	United States
S_613_H	S	613	SRR15775316	23401	G	T	0,923161	2021-08-02	United States
S_614_G	S	614	SRR15775316	23403	A	G	1	2021-08-02	United States
S_681_R	S	681	SRR15775316	23604	C	G	0,999661	2021-08-02	United States
S_950_N	S	950	SRR15775316	24410	G	A	1	2021-08-02	United States
ORF3a_26_L	ORF3a	26	SRR15775316	25469	C	T	0,999246	2021-08-02	United States
M_82_T	M	82	SRR15775316	26767	T	C	0,999567	2021-08-02	United States
ORF7a_82_A	ORF7a	82	SRR15775316	27638	T	C	0,999613	2021-08-02	United States
ORF7a_120_I	ORF7a	120	SRR15775316	27752	C	T	0,999613	2021-08-02	United States
ORF7b_40_I	ORF7b	40	SRR15775316	27874	C	T	0,973268	2021-08-02	United States
ORF8_118_NA	ORF8	118	SRR15775316	28247	A	-GATTTC	0,994945	2021-08-02	United States
N_63_G	N	63	SRR15775316	28461	A	G	0,999383	2021-08-02	United States
N_203_M	N	203	SRR15775316	28881	G	T	1	2021-08-02	United States
N_215_C	N	215	SRR15775316	28916	G	T	0,958855	2021-08-02	United States
N_377_Y	N	377	SRR15775316	29402	G	T	1	2021-08-02	United States
ORF1ab_1640_L	ORF1ab	1640	SRR15783064	5184	C	T	1	2021-08-19	United States
ORF1ab_2210_F	ORF1ab	2210	SRR15783064	6894	G	T	1	2021-08-19	United States
ORF1ab_2892_F	ORF1ab	2892	SRR15783064	8939	G	T	0,999323	2021-08-19	United States
ORF1ab_3209_V	ORF1ab	3209	SRR15783064	9891	C	T	0,992806	2021-08-19	United States
ORF1ab_3718_A	ORF1ab	3718	SRR15783064	11418	T	C	1	2021-08-19	United States
ORF1ab_3750_I	ORF1ab	3750	SRR15783064	11514	C	T	1	2021-08-19	United States
ORF1ab_314_L	ORF1ab	314	SRR15783064	14408	C	T	1	2021-08-19	United States
ORF1ab_662_S	ORF1ab	662	SRR15783064	15451	G	A	0,999615	2021-08-19	United States
ORF1ab_1000_L	ORF1ab	1000	SRR15783064	16466	C	T	1	2021-08-19	United States
S_142_D	S	142	SRR15783064	21987	G	A	0,99681	2021-08-19	United States
S_156_NA	S	156	SRR15783064	22028	G	-AGTTCA	0,998808	2021-08-19	United States
S_222_V	S	222	SRR15783064	22227	C	T	1	2021-08-19	United States
S_452_R	S	452	SRR15783064	22917	T	G	1	2021-08-19	United States
S_478_K	S	478	SRR15783064	22995	C	A	1	2021-08-19	United States
S_614_G	S	614	SRR15783064	23403	A	G	1	2021-08-19	United States
S_681_R	S	681	SRR15783064	23604	C	G	0,999701	2021-08-19	United States
S_950_N	S	950	SRR15783064	24410	G	A	1	2021-08-19	United States
S_1264_L	S	1264	SRR15783064	25352	G	T	0,999194	2021-08-19	United States
ORF3a_26_L	ORF3a	26	SRR15783064	25469	C	T	1	2021-08-19	United States
ORF3a_174_A	ORF3a	174	SRR15783064	25913	G	C	0,160507	2021-08-19	United States
M_82_T	M	82	SRR15783064	26767	T	C	1	2021-08-19	United States
ORF6_48_N	ORF6	48	SRR15783064	27345	A	T	0,999806	2021-08-19	United States
ORF7a_82_A	ORF7a	82	SRR15783064	27638	T	C	1	2021-08-19	United States
ORF7a_120_I	ORF7a	120	SRR15783064	27752	C	T	1	2021-08-19	United States
ORF8_118_NA	ORF8	118	SRR15783064	28247	A	-GATTTC	0,997389	2021-08-19	United States
N_11_D	N	11	SRR15783064	28304	A	G	0,997238	2021-08-19	United States
N_63_G	N	63	SRR15783064	28461	A	G	0,999629	2021-08-19	United States
N_203_M	N	203	SRR15783064	28881	G	T	1	2021-08-19	United States
ORF1ab_1306_S	ORF1ab	1306	SRR15783065	4181	G	T	0,999622	2021-08-18	United States
ORF1ab_2046_L	ORF1ab	2046	SRR15783065	6402	C	T	0,999496	2021-08-18	United States
ORF1ab_2287_S	ORF1ab	2287	SRR15783065	7124	C	T	1	2021-08-18	United States
ORF1ab_2930_L	ORF1ab	2930	SRR15783065	9053	G	T	0,99942	2021-08-18	United States
ORF1ab_3255_I	ORF1ab	3255	SRR15783065	10029	C	T	0,99887	2021-08-18	United States
ORF1ab_3646_A	ORF1ab	3646	SRR15783065	11201	A	G	0,999774	2021-08-18	United States
ORF1ab_3731_V	ORF1ab	3731	SRR15783065	11456	A	G	0,998315	2021-08-18	United States
ORF1ab_4182_F	ORF1ab	4182	SRR15783065	12809	C	T	0,99854	2021-08-18	United States
ORF1ab_251_A	ORF1ab	251	SRR15783065	14219	A	C	0,999019	2021-08-18	United States
ORF1ab_314_L	ORF1ab	314	SRR15783065	14408	C	T	0,999863	2021-08-18	United States
ORF1ab_662_S	ORF1ab	662	SRR15783065	15451	G	A	0,999877	2021-08-18	United States
ORF1ab_1000_L	ORF1ab	1000	SRR15783065	16466	C	T	0,999333	2021-08-18	United States
ORF1ab_1918_V	ORF1ab	1918	SRR15783065	19220	C	T	0,999431	2021-08-18	United States
ORF1ab_2131_V	ORF1ab	2131	SRR15783065	19859	C	T	0,998879	2021-08-18	United States
S_19_R	S	19	SRR15783065	21618	C	G	1	2021-08-18	United States
S_142_D	S	142	SRR15783065	21987	G	A	1	2021-08-18	United States
S_156_NA	S	156	SRR15783065	22028	G	-AGTTCA	0,998718	2021-08-18	United States
S_452_R	S	452	SRR15783065	22917	T	G	0,999023	2021-08-18	United States
S_478_K	S	478	SRR15783065	22995	C	A	1	2021-08-18	United States
S_614_G	S	614	SRR15783065	23403	A	G	0,999845	2021-08-18	United States
S_681_R	S	681	SRR15783065	23604	C	G	1	2021-08-18	United States
S_950_N	S	950	SRR15783065	24410	G	A	0,999309	2021-08-18	United States
ORF3a_25_L	ORF3a	25	SRR15783065	25466	C	T	0,998938	2021-08-18	United States
ORF3a_26_L	ORF3a	26	SRR15783065	25469	C	T	1	2021-08-18	United States
ORF3a_174_A	ORF3a	174	SRR15783065	25913	G	C	0,0767216	2021-08-18	United States
M_82_T	M	82	SRR15783065	26767	T	C	1	2021-08-18	United States
ORF7a_62_NA	ORF7a	62	SRR15783065	27578	A	-ATTTGCTTTTGCTT	0,980596	2021-08-18	United States
ORF7a_82_A	ORF7a	82	SRR15783065	27638	T	C	0,999527	2021-08-18	United States
ORF7a_120_I	ORF7a	120	SRR15783065	27752	C	T	1	2021-08-18	United States
ORF7b_40_I	ORF7b	40	SRR15783065	27874	C	T	1	2021-08-18	United States
ORF8_118_NA	ORF8	118	SRR15783065	28247	A	-GATTTC	0,995856	2021-08-18	United States
N_63_G	N	63	SRR15783065	28461	A	G	0,999425	2021-08-18	United States
N_203_M	N	203	SRR15783065	28881	G	T	1	2021-08-18	United States
N_215_C	N	215	SRR15783065	28916	G	T	1	2021-08-18	United States
N_377_Y	N	377	SRR15783065	29402	G	T	1	2021-08-18	United States
ORF1ab_309_L	ORF1ab	309	SRR15783068	1191	C	T	0,99764	2021-08-22	United States
ORF1ab_1640_L	ORF1ab	1640	SRR15783068	5184	C	T	0,999446	2021-08-22	United States
ORF1ab_1921_Q	ORF1ab	1921	SRR15783068	6027	C	A	1	2021-08-22	United States
ORF1ab_2980_N	ORF1ab	2980	SRR15783068	9203	G	A	0,997351	2021-08-22	United States
ORF1ab_3138_S	ORF1ab	3138	SRR15783068	9678	T	C	0,99683	2021-08-22	United States
ORF1ab_3580_Q	ORF1ab	3580	SRR15783068	11005	C	A	0,993088	2021-08-22	United States
ORF1ab_4175_I	ORF1ab	4175	SRR15783068	12789	C	T	0,998808	2021-08-22	United States
ORF1ab_314_L	ORF1ab	314	SRR15783068	14408	C	T	1	2021-08-22	United States
ORF1ab_592_I	ORF1ab	592	SRR15783068	15243	G	T	0,998901	2021-08-22	United States
ORF1ab_1050_I	ORF1ab	1050	SRR15783068	16616	C	T	0,998798	2021-08-22	United States
ORF1ab_1931_F	ORF1ab	1931	SRR15783068	19259	C	T	0,999219	2021-08-22	United States
ORF1ab_2310_R	ORF1ab	2310	SRR15783068	20396	A	G	0,998523	2021-08-22	United States
S_19_R	S	19	SRR15783068	21618	C	G	1	2021-08-22	United States
S_77_T	S	77	SRR15783068	21792	A	C	1	2021-08-22	United States
S_142_D	S	142	SRR15783068	21987	G	A	1	2021-08-22	United States
S_156_NA	S	156	SRR15783068	22028	G	-AGTTCA	1	2021-08-22	United States
S_452_R	S	452	SRR15783068	22917	T	G	1	2021-08-22	United States
S_478_K	S	478	SRR15783068	22995	C	A	1	2021-08-22	United States
S_614_G	S	614	SRR15783068	23403	A	G	0,999914	2021-08-22	United States
S_681_R	S	681	SRR15783068	23604	C	G	0,999584	2021-08-22	United States
S_950_N	S	950	SRR15783068	24410	G	A	0,999388	2021-08-22	United States
ORF3a_26_L	ORF3a	26	SRR15783068	25469	C	T	1	2021-08-22	United States
ORF3a_174_A	ORF3a	174	SRR15783068	25913	G	C	0,0793475	2021-08-22	United States
M_82_T	M	82	SRR15783068	26767	T	C	1	2021-08-22	United States
ORF7a_82_A	ORF7a	82	SRR15783068	27638	T	C	0,99806	2021-08-22	United States
ORF7a_120_I	ORF7a	120	SRR15783068	27752	C	T	1	2021-08-22	United States
N_63_G	N	63	SRR15783068	28461	A	G	0,998718	2021-08-22	United States
N_203_M	N	203	SRR15783068	28881	G	T	1	2021-08-22	United States
N_377_Y	N	377	SRR15783068	29402	G	T	1	2021-08-22	United States
ORF1ab_1633_D	ORF1ab	1633	SRR15783071	5164	G	T	0,999231	2021-08-22	United States
ORF1ab_1640_L	ORF1ab	1640	SRR15783071	5184	C	T	0,998469	2021-08-22	United States
ORF1ab_2614_V	ORF1ab	2614	SRR15783071	8106	C	T	0,999117	2021-08-22	United States
ORF1ab_3209_V	ORF1ab	3209	SRR15783071	9891	C	T	0,999113	2021-08-22	United States
ORF1ab_3718_A	ORF1ab	3718	SRR15783071	11418	T	C	0,99931	2021-08-22	United States
ORF1ab_3750_I	ORF1ab	3750	SRR15783071	11514	C	T	0,999655	2021-08-22	United States
ORF1ab_314_L	ORF1ab	314	SRR15783071	14408	C	T	1	2021-08-22	United States
ORF1ab_662_S	ORF1ab	662	SRR15783071	15451	G	A	0,999877	2021-08-22	United States
ORF1ab_1000_L	ORF1ab	1000	SRR15783071	16466	C	T	0,999778	2021-08-22	United States
S_19_R	S	19	SRR15783071	21618	C	G	1	2021-08-22	United States
S_142_D	S	142	SRR15783071	21987	G	A	1	2021-08-22	United States
S_156_NA	S	156	SRR15783071	22028	G	-AGTTCA	0,996558	2021-08-22	United States
S_222_V	S	222	SRR15783071	22227	C	T	0,998208	2021-08-22	United States
S_289_I	S	289	SRR15783071	22427	G	A	1	2021-08-22	United States
S_452_R	S	452	SRR15783071	22917	T	G	1	2021-08-22	United States
S_478_K	S	478	SRR15783071	22995	C	A	0,999363	2021-08-22	United States
S_614_G	S	614	SRR15783071	23403	A	G	1	2021-08-22	United States
S_681_R	S	681	SRR15783071	23604	C	G	0,999541	2021-08-22	United States
S_950_N	S	950	SRR15783071	24410	G	A	0,999539	2021-08-22	United States
ORF3a_26_L	ORF3a	26	SRR15783071	25469	C	T	1	2021-08-22	United States
M_82_T	M	82	SRR15783071	26767	T	C	0,999694	2021-08-22	United States
ORF7a_82_A	ORF7a	82	SRR15783071	27638	T	C	1	2021-08-22	United States
ORF7a_120_I	ORF7a	120	SRR15783071	27752	C	T	1	2021-08-22	United States
ORF8_118_NA	ORF8	118	SRR15783071	28247	A	-GATTTC	0,99623	2021-08-22	United States
N_18_V	N	18	SRR15783071	28326	G	T	1	2021-08-22	United States
N_63_G	N	63	SRR15783071	28461	A	G	0,998691	2021-08-22	United States
N_203_M	N	203	SRR15783071	28881	G	T	1	2021-08-22	United States
N_377_Y	N	377	SRR15783071	29402	G	T	1	2021-08-22	United States
ORF1ab_1306_S	ORF1ab	1306	SRR15783072	4181	G	T	0,999832	2021-08-22	United States
ORF1ab_2046_L	ORF1ab	2046	SRR15783072	6402	C	T	0,999892	2021-08-22	United States
ORF1ab_2287_S	ORF1ab	2287	SRR15783072	7124	C	T	1	2021-08-22	United States
ORF1ab_2695_N	ORF1ab	2695	SRR15783072	8349	G	A	0,999661	2021-08-22	United States
ORF1ab_2930_L	ORF1ab	2930	SRR15783072	9053	G	T	1	2021-08-22	United States
ORF1ab_3255_I	ORF1ab	3255	SRR15783072	10029	C	T	1	2021-08-22	United States
ORF1ab_3646_A	ORF1ab	3646	SRR15783072	11201	A	G	1	2021-08-22	United States
ORF1ab_314_L	ORF1ab	314	SRR15783072	14408	C	T	0,999824	2021-08-22	United States
ORF1ab_662_S	ORF1ab	662	SRR15783072	15451	G	A	0,999773	2021-08-22	United States
ORF1ab_1000_L	ORF1ab	1000	SRR15783072	16466	C	T	1	2021-08-22	United States
ORF1ab_1257_V	ORF1ab	1257	SRR15783072	17236	A	G	0,998725	2021-08-22	United States
ORF1ab_1918_V	ORF1ab	1918	SRR15783072	19220	C	T	1	2021-08-22	United States
S_19_R	S	19	SRR15783072	21618	C	G	1	2021-08-22	United States
S_142_D	S	142	SRR15783072	21987	G	A	0,996904	2021-08-22	United States
S_156_NA	S	156	SRR15783072	22028	G	-AGTTCA	1	2021-08-22	United States
S_452_R	S	452	SRR15783072	22917	T	G	1	2021-08-22	United States
S_478_K	S	478	SRR15783072	22995	C	A	1	2021-08-22	United States
S_614_G	S	614	SRR15783072	23403	A	G	0,999581	2021-08-22	United States
S_681_R	S	681	SRR15783072	23604	C	G	0,999441	2021-08-22	United States
S_950_N	S	950	SRR15783072	24410	G	A	0,998742	2021-08-22	United States
ORF3a_26_L	ORF3a	26	SRR15783072	25469	C	T	1	2021-08-22	United States
M_82_T	M	82	SRR15783072	26767	T	C	1	2021-08-22	United States
ORF7a_82_A	ORF7a	82	SRR15783072	27638	T	C	1	2021-08-22	United States
ORF7a_120_I	ORF7a	120	SRR15783072	27752	C	T	1	2021-08-22	United States
ORF7b_40_I	ORF7b	40	SRR15783072	27874	C	T	1	2021-08-22	United States
ORF8_36_S	ORF8	36	SRR15783072	27999	C	T	0,999497	2021-08-22	United States
ORF8_118_NA	ORF8	118	SRR15783072	28247	A	-GATTTC	0,994979	2021-08-22	United States
N_63_G	N	63	SRR15783072	28461	A	G	0,999144	2021-08-22	United States
N_202_NA	N	202	SRR15783072	28878	G	-TAGGGGAACTTCTCCTGC	0,996336	2021-08-22	United States
N_215_C	N	215	SRR15783072	28916	G	T	0,999742	2021-08-22	United States
N_377_Y	N	377	SRR15783072	29402	G	T	1	2021-08-22	United States
ORF1ab_1306_S	ORF1ab	1306	SRR15783073	4181	G	T	1	2021-08-22	United States
ORF1ab_2046_L	ORF1ab	2046	SRR15783073	6402	C	T	0,999444	2021-08-22	United States
ORF1ab_2287_S	ORF1ab	2287	SRR15783073	7124	C	T	1	2021-08-22	United States
ORF1ab_2847_Y	ORF1ab	2847	SRR15783073	8804	A	T	0,998843	2021-08-22	United States
ORF1ab_2930_L	ORF1ab	2930	SRR15783073	9053	G	T	0,998866	2021-08-22	United States
ORF1ab_3255_I	ORF1ab	3255	SRR15783073	10029	C	T	1	2021-08-22	United States
ORF1ab_3646_A	ORF1ab	3646	SRR15783073	11201	A	G	0,999454	2021-08-22	United States
ORF1ab_183_V	ORF1ab	183	SRR15783073	14014	T	G	0,998734	2021-08-22	United States
ORF1ab_314_L	ORF1ab	314	SRR15783073	14408	C	T	1	2021-08-22	United States
ORF1ab_662_S	ORF1ab	662	SRR15783073	15451	G	A	0,999847	2021-08-22	United States
ORF1ab_1000_L	ORF1ab	1000	SRR15783073	16466	C	T	1	2021-08-22	United States
ORF1ab_1918_V	ORF1ab	1918	SRR15783073	19220	C	T	0,999745	2021-08-22	United States
S_19_R	S	19	SRR15783073	21618	C	G	1	2021-08-22	United States
S_142_D	S	142	SRR15783073	21987	G	A	1	2021-08-22	United States
S_156_NA	S	156	SRR15783073	22028	G	-AGTTCA	1	2021-08-22	United States
S_452_R	S	452	SRR15783073	22917	T	G	1	2021-08-22	United States
S_478_K	S	478	SRR15783073	22995	C	A	1	2021-08-22	United States
S_614_G	S	614	SRR15783073	23403	A	G	0,999742	2021-08-22	United States
S_677_H	S	677	SRR15783073	23593	G	T	0,998015	2021-08-22	United States
S_681_R	S	681	SRR15783073	23604	C	G	1	2021-08-22	United States
S_950_N	S	950	SRR15783073	24410	G	A	1	2021-08-22	United States
ORF3a_26_L	ORF3a	26	SRR15783073	25469	C	T	1	2021-08-22	United States
ORF3a_174_A	ORF3a	174	SRR15783073	25913	G	C	0,0640466	2021-08-22	United States
M_82_T	M	82	SRR15783073	26767	T	C	0,998971	2021-08-22	United States
ORF7a_82_A	ORF7a	82	SRR15783073	27638	T	C	0,998829	2021-08-22	United States
ORF7a_120_I	ORF7a	120	SRR15783073	27752	C	T	1	2021-08-22	United States
ORF7b_40_I	ORF7b	40	SRR15783073	27874	C	T	1	2021-08-22	United States
ORF8_18_*	ORF8	18	SRR15783073	27945	C	T	0,999194	2021-08-22	United States
ORF8_118_NA	ORF8	118	SRR15783073	28247	A	-GATTTC	0,996855	2021-08-22	United States
N_63_G	N	63	SRR15783073	28461	A	G	0,997808	2021-08-22	United States
N_203_M	N	203	SRR15783073	28881	G	T	1	2021-08-22	United States
N_215_C	N	215	SRR15783073	28916	G	T	0,998316	2021-08-22	United States
ORF1ab_767_K	ORF1ab	767	SRR15783075	2564	G	A	0,998865	2021-08-22	United States
ORF1ab_1228_G	ORF1ab	1228	SRR15783075	3948	A	G	1	2021-08-22	United States
ORF1ab_1306_S	ORF1ab	1306	SRR15783075	4181	G	T	0,999849	2021-08-22	United States
ORF1ab_2046_L	ORF1ab	2046	SRR15783075	6402	C	T	0,999734	2021-08-22	United States
ORF1ab_2287_S	ORF1ab	2287	SRR15783075	7124	C	T	1	2021-08-22	United States
ORF1ab_2930_L	ORF1ab	2930	SRR15783075	9053	G	T	0,99958	2021-08-22	United States
ORF1ab_3255_I	ORF1ab	3255	SRR15783075	10029	C	T	1	2021-08-22	United States
ORF1ab_3522_V	ORF1ab	3522	SRR15783075	10829	A	G	1	2021-08-22	United States
ORF1ab_3646_A	ORF1ab	3646	SRR15783075	11201	A	G	0,999167	2021-08-22	United States
ORF1ab_3766_F	ORF1ab	3766	SRR15783075	11562	G	T	0,999193	2021-08-22	United States
ORF1ab_314_L	ORF1ab	314	SRR15783075	14408	C	T	0,999831	2021-08-22	United States
ORF1ab_662_S	ORF1ab	662	SRR15783075	15451	G	A	1	2021-08-22	United States
ORF1ab_1000_L	ORF1ab	1000	SRR15783075	16466	C	T	1	2021-08-22	United States
ORF1ab_1918_V	ORF1ab	1918	SRR15783075	19220	C	T	1	2021-08-22	United States
S_19_R	S	19	SRR15783075	21618	C	G	0,998198	2021-08-22	United States
S_142_D	S	142	SRR15783075	21987	G	A	1	2021-08-22	United States
S_156_NA	S	156	SRR15783075	22028	G	-AGTTCA	0,999139	2021-08-22	United States
S_452_R	S	452	SRR15783075	22917	T	G	0,999321	2021-08-22	United States
S_478_K	S	478	SRR15783075	22995	C	A	1	2021-08-22	United States
S_614_G	S	614	SRR15783075	23403	A	G	1	2021-08-22	United States
S_681_R	S	681	SRR15783075	23604	C	G	1	2021-08-22	United States
S_950_N	S	950	SRR15783075	24410	G	A	0,998517	2021-08-22	United States
ORF3a_26_L	ORF3a	26	SRR15783075	25469	C	T	1	2021-08-22	United States
ORF3a_101_F	ORF3a	101	SRR15783075	25693	C	T	0,0685841	2021-08-22	United States
ORF3a_174_A	ORF3a	174	SRR15783075	25913	G	C	0,0697211	2021-08-22	United States
ORF3a_239_Q	ORF3a	239	SRR15783075	26107	G	C	0,998748	2021-08-22	United States
M_82_T	M	82	SRR15783075	26767	T	C	1	2021-08-22	United States
ORF7a_82_A	ORF7a	82	SRR15783075	27638	T	C	1	2021-08-22	United States
ORF7a_120_I	ORF7a	120	SRR15783075	27752	C	T	1	2021-08-22	United States
ORF7b_40_I	ORF7b	40	SRR15783075	27874	C	T	0,999641	2021-08-22	United States
ORF8_118_NA	ORF8	118	SRR15783075	28247	A	-GATTTC	0,995203	2021-08-22	United States
N_63_G	N	63	SRR15783075	28461	A	G	0,999616	2021-08-22	United States
N_203_M	N	203	SRR15783075	28881	G	T	1	2021-08-22	United States
N_215_C	N	215	SRR15783075	28916	G	T	1	2021-08-22	United States
N_377_Y	N	377	SRR15783075	29402	G	T	1	2021-08-22	United States
ORF1ab_62_S	ORF1ab	62	SRR15783076	449	C	T	0,997765	2021-08-21	United States
ORF1ab_272_S	ORF1ab	272	SRR15783076	1080	A	G	0,997904	2021-08-21	United States
ORF1ab_677_I	ORF1ab	677	SRR15783076	2295	C	T	0,0759494	2021-08-21	United States
ORF1ab_769_S	ORF1ab	769	SRR15783076	2570	C	T	0,995882	2021-08-21	United States
ORF1ab_1306_S	ORF1ab	1306	SRR15783076	4181	G	T	1	2021-08-21	United States
ORF1ab_2046_L	ORF1ab	2046	SRR15783076	6402	C	T	0,99928	2021-08-21	United States
ORF1ab_2197_I	ORF1ab	2197	SRR15783076	6855	C	T	0,993902	2021-08-21	United States
ORF1ab_2287_S	ORF1ab	2287	SRR15783076	7124	C	T	1	2021-08-21	United States
ORF1ab_2554_V	ORF1ab	2554	SRR15783076	7926	C	T	0,996604	2021-08-21	United States
ORF1ab_2862_M	ORF1ab	2862	SRR15783076	8849	G	A	0,995842	2021-08-21	United States
ORF1ab_2930_L	ORF1ab	2930	SRR15783076	9053	G	T	1	2021-08-21	United States
ORF1ab_3255_I	ORF1ab	3255	SRR15783076	10029	C	T	1	2021-08-21	United States
ORF1ab_3646_A	ORF1ab	3646	SRR15783076	11201	A	G	0,999603	2021-08-21	United States
ORF1ab_183_V	ORF1ab	183	SRR15783076	14014	T	G	0,99718	2021-08-21	United States
ORF1ab_314_L	ORF1ab	314	SRR15783076	14408	C	T	0,99964	2021-08-21	United States
ORF1ab_662_S	ORF1ab	662	SRR15783076	15451	G	A	0,999783	2021-08-21	United States
ORF1ab_1000_L	ORF1ab	1000	SRR15783076	16466	C	T	1	2021-08-21	United States
ORF1ab_1044_V	ORF1ab	1044	SRR15783076	16597	A	G	0,998845	2021-08-21	United States
ORF1ab_1918_V	ORF1ab	1918	SRR15783076	19220	C	T	0,999838	2021-08-21	United States
ORF1ab_1966_S	ORF1ab	1966	SRR15783076	19364	T	C	0,994609	2021-08-21	United States
ORF1ab_2274_K	ORF1ab	2274	SRR15783076	20287	G	A	0,995381	2021-08-21	United States
S_19_R	S	19	SRR15783076	21618	C	G	1	2021-08-21	United States
S_142_D	S	142	SRR15783076	21987	G	A	1	2021-08-21	United States
S_156_NA	S	156	SRR15783076	22028	G	-AGTTCA	0,997674	2021-08-21	United States
S_452_R	S	452	SRR15783076	22917	T	G	0,998921	2021-08-21	United States
S_478_K	S	478	SRR15783076	22995	C	A	1	2021-08-21	United States
S_494_A	S	494	SRR15783076	23042	T	G	0,992537	2021-08-21	United States
S_614_G	S	614	SRR15783076	23403	A	G	0,999809	2021-08-21	United States
S_681_R	S	681	SRR15783076	23604	C	G	1	2021-08-21	United States
S_950_N	S	950	SRR15783076	24410	G	A	1	2021-08-21	United States
ORF3a_26_L	ORF3a	26	SRR15783076	25469	C	T	0,99935	2021-08-21	United States
ORF3a_174_A	ORF3a	174	SRR15783076	25913	G	C	0,0581395	2021-08-21	United States
M_82_T	M	82	SRR15783076	26767	T	C	1	2021-08-21	United States
ORF7a_82_A	ORF7a	82	SRR15783076	27638	T	C	1	2021-08-21	United States
ORF7a_120_I	ORF7a	120	SRR15783076	27752	C	T	1	2021-08-21	United States
ORF7b_40_I	ORF7b	40	SRR15783076	27874	C	T	1	2021-08-21	United States
ORF8_118_NA	ORF8	118	SRR15783076	28247	A	-GATTTC	0,996108	2021-08-21	United States
N_63_G	N	63	SRR15783076	28461	A	G	0,998281	2021-08-21	United States
N_203_M	N	203	SRR15783076	28881	G	T	0,999496	2021-08-21	United States
N_215_C	N	215	SRR15783076	28916	G	T	0,999494	2021-08-21	United States
N_377_Y	N	377	SRR15783076	29402	G	T	0,997863	2021-08-21	United States
ORF1ab_1633_D	ORF1ab	1633	SRR15783078	5164	G	T	1	2021-08-21	United States
ORF1ab_1640_L	ORF1ab	1640	SRR15783078	5184	C	T	1	2021-08-21	United States
ORF1ab_3209_V	ORF1ab	3209	SRR15783078	9891	C	T	1	2021-08-21	United States
ORF1ab_3718_A	ORF1ab	3718	SRR15783078	11418	T	C	1	2021-08-21	United States
ORF1ab_3750_I	ORF1ab	3750	SRR15783078	11514	C	T	1	2021-08-21	United States
ORF1ab_314_L	ORF1ab	314	SRR15783078	14408	C	T	0,999804	2021-08-21	United States
ORF1ab_662_S	ORF1ab	662	SRR15783078	15451	G	A	1	2021-08-21	United States
ORF1ab_1000_L	ORF1ab	1000	SRR15783078	16466	C	T	1	2021-08-21	United States
S_19_R	S	19	SRR15783078	21618	C	G	1	2021-08-21	United States
S_142_D	S	142	SRR15783078	21987	G	A	1	2021-08-21	United States
S_156_NA	S	156	SRR15783078	22028	G	-AGTTCA	1	2021-08-21	United States
S_222_V	S	222	SRR15783078	22227	C	T	0,998106	2021-08-21	United States
S_289_I	S	289	SRR15783078	22427	G	A	0,998509	2021-08-21	United States
S_452_R	S	452	SRR15783078	22917	T	G	1	2021-08-21	United States
S_478_K	S	478	SRR15783078	22995	C	A	1	2021-08-21	United States
S_614_G	S	614	SRR15783078	23403	A	G	1	2021-08-21	United States
S_681_R	S	681	SRR15783078	23604	C	G	0,999454	2021-08-21	United States
S_950_N	S	950	SRR15783078	24410	G	A	1	2021-08-21	United States
ORF3a_26_L	ORF3a	26	SRR15783078	25469	C	T	1	2021-08-21	United States
ORF3a_31_T	ORF3a	31	SRR15783078	25483	G	A	0,997882	2021-08-21	United States
ORF3a_174_A	ORF3a	174	SRR15783078	25913	G	C	0,0947205	2021-08-21	United States
M_82_T	M	82	SRR15783078	26767	T	C	0,999388	2021-08-21	United States
ORF7a_82_A	ORF7a	82	SRR15783078	27638	T	C	1	2021-08-21	United States
ORF7a_120_I	ORF7a	120	SRR15783078	27752	C	T	1	2021-08-21	United States
ORF8_118_NA	ORF8	118	SRR15783078	28247	A	-GATTTC	0,996185	2021-08-21	United States
N_18_V	N	18	SRR15783078	28326	G	T	0,998727	2021-08-21	United States
N_63_G	N	63	SRR15783078	28461	A	G	0,99921	2021-08-21	United States
N_203_M	N	203	SRR15783078	28881	G	T	1	2021-08-21	United States
N_377_Y	N	377	SRR15783078	29402	G	T	1	2021-08-21	United States
ORF1ab_81_NA	ORF1ab	81	SRR15783079	507	A	-TGGTCATGTTATGGT	0,0825419	2021-08-21	United States
ORF1ab_84_NA	ORF1ab	84	SRR15783079	515	G	-TTA	0,0613159	2021-08-21	United States
ORF1ab_84_NA	ORF1ab	84	SRR15783079	517	T	-ATG	0,052559	2021-08-21	United States
ORF1ab_91_K	ORF1ab	91	SRR15783079	536	G	A	0,757075	2021-08-21	United States
ORF1ab_1633_D	ORF1ab	1633	SRR15783079	5164	G	T	1	2021-08-21	United States
ORF1ab_1640_L	ORF1ab	1640	SRR15783079	5184	C	T	1	2021-08-21	United States
ORF1ab_3209_V	ORF1ab	3209	SRR15783079	9891	C	T	1	2021-08-21	United States
ORF1ab_3718_A	ORF1ab	3718	SRR15783079	11418	T	C	1	2021-08-21	United States
ORF1ab_3750_I	ORF1ab	3750	SRR15783079	11514	C	T	1	2021-08-21	United States
ORF1ab_314_L	ORF1ab	314	SRR15783079	14408	C	T	0,999898	2021-08-21	United States
ORF1ab_662_S	ORF1ab	662	SRR15783079	15451	G	A	0,999743	2021-08-21	United States
ORF1ab_1000_L	ORF1ab	1000	SRR15783079	16466	C	T	0,99956	2021-08-21	United States
S_19_R	S	19	SRR15783079	21618	C	G	1	2021-08-21	United States
S_142_D	S	142	SRR15783079	21987	G	A	1	2021-08-21	United States
S_156_NA	S	156	SRR15783079	22028	G	-AGTTCA	0,998552	2021-08-21	United States
S_222_V	S	222	SRR15783079	22227	C	T	1	2021-08-21	United States
S_289_I	S	289	SRR15783079	22427	G	A	1	2021-08-21	United States
S_452_R	S	452	SRR15783079	22917	T	G	1	2021-08-21	United States
S_478_K	S	478	SRR15783079	22995	C	A	1	2021-08-21	United States
S_614_G	S	614	SRR15783079	23403	A	G	1	2021-08-21	United States
S_681_R	S	681	SRR15783079	23604	C	G	1	2021-08-21	United States
S_950_N	S	950	SRR15783079	24410	G	A	0,998573	2021-08-21	United States
ORF3a_26_L	ORF3a	26	SRR15783079	25469	C	T	1	2021-08-21	United States
ORF3a_174_A	ORF3a	174	SRR15783079	25913	G	C	0,164444	2021-08-21	United States
M_82_T	M	82	SRR15783079	26767	T	C	1	2021-08-21	United States
ORF7a_82_A	ORF7a	82	SRR15783079	27638	T	C	1	2021-08-21	United States
ORF7a_120_I	ORF7a	120	SRR15783079	27752	C	T	1	2021-08-21	United States
ORF8_118_NA	ORF8	118	SRR15783079	28247	A	-GATTTC	0,995136	2021-08-21	United States
N_18_V	N	18	SRR15783079	28326	G	T	0,999486	2021-08-21	United States
N_63_G	N	63	SRR15783079	28461	A	G	0,998379	2021-08-21	United States
N_203_M	N	203	SRR15783079	28881	G	T	0,999147	2021-08-21	United States
N_377_Y	N	377	SRR15783079	29402	G	T	1	2021-08-21	United States
ORF1ab_711_A	ORF1ab	711	SRR15783080	2396	A	G	0,996226	2021-08-21	United States
ORF1ab_1306_S	ORF1ab	1306	SRR15783080	4181	G	T	0,999633	2021-08-21	United States
ORF1ab_2046_L	ORF1ab	2046	SRR15783080	6402	C	T	1	2021-08-21	United States
ORF1ab_2287_S	ORF1ab	2287	SRR15783080	7124	C	T	1	2021-08-21	United States
ORF1ab_2930_L	ORF1ab	2930	SRR15783080	9053	G	T	1	2021-08-21	United States
ORF1ab_3255_I	ORF1ab	3255	SRR15783080	10029	C	T	1	2021-08-21	United States
ORF1ab_3646_A	ORF1ab	3646	SRR15783080	11201	A	G	0,998693	2021-08-21	United States
ORF1ab_314_L	ORF1ab	314	SRR15783080	14408	C	T	0,99985	2021-08-21	United States
ORF1ab_662_S	ORF1ab	662	SRR15783080	15451	G	A	0,999712	2021-08-21	United States
ORF1ab_1000_L	ORF1ab	1000	SRR15783080	16466	C	T	1	2021-08-21	United States
ORF1ab_1918_V	ORF1ab	1918	SRR15783080	19220	C	T	0,999606	2021-08-21	United States
S_19_R	S	19	SRR15783080	21618	C	G	1	2021-08-21	United States
S_95_I	S	95	SRR15783080	21846	C	T	1	2021-08-21	United States
S_142_D	S	142	SRR15783080	21987	G	A	1	2021-08-21	United States
S_156_NA	S	156	SRR15783080	22028	G	-AGTTCA	1	2021-08-21	United States
S_452_R	S	452	SRR15783080	22917	T	G	1	2021-08-21	United States
S_478_K	S	478	SRR15783080	22995	C	A	1	2021-08-21	United States
S_614_G	S	614	SRR15783080	23403	A	G	0,999895	2021-08-21	United States
S_681_R	S	681	SRR15783080	23604	C	G	1	2021-08-21	United States
S_950_N	S	950	SRR15783080	24410	G	A	1	2021-08-21	United States
ORF3a_25_T	ORF3a	25	SRR15783080	25465	C	A	0,99898	2021-08-21	United States
ORF3a_26_L	ORF3a	26	SRR15783080	25469	C	T	0,999746	2021-08-21	United States
ORF3a_174_A	ORF3a	174	SRR15783080	25913	G	C	0,0841889	2021-08-21	United States
M_82_T	M	82	SRR15783080	26767	T	C	1	2021-08-21	United States
ORF6_46_V	ORF6	46	SRR15783080	27338	A	T	0,998844	2021-08-21	United States
ORF7a_82_A	ORF7a	82	SRR15783080	27638	T	C	0,99939	2021-08-21	United States
ORF7a_120_I	ORF7a	120	SRR15783080	27752	C	T	1	2021-08-21	United States
ORF7b_40_I	ORF7b	40	SRR15783080	27874	C	T	0,999502	2021-08-21	United States
ORF8_118_NA	ORF8	118	SRR15783080	28247	A	-GATTTC	0,994682	2021-08-21	United States
N_63_G	N	63	SRR15783080	28461	A	G	0,999391	2021-08-21	United States
N_203_M	N	203	SRR15783080	28881	G	T	1	2021-08-21	United States
N_215_C	N	215	SRR15783080	28916	G	T	0,998408	2021-08-21	United States
N_377_Y	N	377	SRR15783080	29402	G	T	1	2021-08-21	United States
ORF1ab_1306_S	ORF1ab	1306	SRR15783081	4181	G	T	0,999383	2021-08-20	United States
ORF1ab_2046_L	ORF1ab	2046	SRR15783081	6402	C	T	1	2021-08-20	United States
ORF1ab_2125_Y	ORF1ab	2125	SRR15783081	6638	C	T	0,997076	2021-08-20	United States
ORF1ab_2287_S	ORF1ab	2287	SRR15783081	7124	C	T	1	2021-08-20	United States
ORF1ab_2930_L	ORF1ab	2930	SRR15783081	9053	G	T	1	2021-08-20	United States
ORF1ab_3646_A	ORF1ab	3646	SRR15783081	11201	A	G	0,999325	2021-08-20	United States
ORF1ab_183_V	ORF1ab	183	SRR15783081	14014	T	G	0,996	2021-08-20	United States
ORF1ab_314_L	ORF1ab	314	SRR15783081	14408	C	T	1	2021-08-20	United States
ORF1ab_662_S	ORF1ab	662	SRR15783081	15451	G	A	0,999639	2021-08-20	United States
ORF1ab_1000_L	ORF1ab	1000	SRR15783081	16466	C	T	1	2021-08-20	United States
ORF1ab_1087_Y	ORF1ab	1087	SRR15783081	16726	C	T	1	2021-08-20	United States
ORF1ab_1918_V	ORF1ab	1918	SRR15783081	19220	C	T	1	2021-08-20	United States
ORF1ab_2557_R	ORF1ab	2557	SRR15783081	21137	A	G	0,0527144	2021-08-20	United States
S_156_NA	S	156	SRR15783081	22028	G	-AGTTCA	1	2021-08-20	United States
S_452_R	S	452	SRR15783081	22917	T	G	1	2021-08-20	United States
S_478_K	S	478	SRR15783081	22995	C	A	1	2021-08-20	United States
S_614_G	S	614	SRR15783081	23403	A	G	1	2021-08-20	United States
S_681_R	S	681	SRR15783081	23604	C	G	1	2021-08-20	United States
S_950_N	S	950	SRR15783081	24410	G	A	0,995192	2021-08-20	United States
ORF3a_26_L	ORF3a	26	SRR15783081	25469	C	T	1	2021-08-20	United States
ORF3a_174_A	ORF3a	174	SRR15783081	25913	G	C	0,083524	2021-08-20	United States
M_82_T	M	82	SRR15783081	26767	T	C	1	2021-08-20	United States
ORF7a_82_A	ORF7a	82	SRR15783081	27638	T	C	0,997494	2021-08-20	United States
ORF7a_120_I	ORF7a	120	SRR15783081	27752	C	T	1	2021-08-20	United States
ORF7b_40_I	ORF7b	40	SRR15783081	27874	C	T	0,993859	2021-08-20	United States
ORF8_60_F	ORF8	60	SRR15783081	28073	G	T	1	2021-08-20	United States
ORF8_118_NA	ORF8	118	SRR15783081	28247	A	-GATTTC	0,998696	2021-08-20	United States
N_63_G	N	63	SRR15783081	28461	A	G	0,9985	2021-08-20	United States
N_203_M	N	203	SRR15783081	28881	G	T	1	2021-08-20	United States
N_215_C	N	215	SRR15783081	28916	G	T	1	2021-08-20	United States
ORF1ab_309_L	ORF1ab	309	SRR15783082	1191	C	T	1	2021-08-20	United States
ORF1ab_538_A	ORF1ab	538	SRR15783082	1877	T	G	0,998531	2021-08-20	United States
ORF1ab_1640_L	ORF1ab	1640	SRR15783082	5184	C	T	0,999056	2021-08-20	United States
ORF1ab_3209_V	ORF1ab	3209	SRR15783082	9891	C	T	0,998638	2021-08-20	United States
ORF1ab_3718_A	ORF1ab	3718	SRR15783082	11418	T	C	1	2021-08-20	United States
ORF1ab_314_L	ORF1ab	314	SRR15783082	14408	C	T	0,999781	2021-08-20	United States
ORF1ab_662_S	ORF1ab	662	SRR15783082	15451	G	A	0,999726	2021-08-20	United States
ORF1ab_1000_L	ORF1ab	1000	SRR15783082	16466	C	T	1	2021-08-20	United States
ORF1ab_1024_G	ORF1ab	1024	SRR15783082	16538	A	G	1	2021-08-20	United States
ORF1ab_1404_M	ORF1ab	1404	SRR15783082	17678	C	T	0,999098	2021-08-20	United States
ORF1ab_1570_L	ORF1ab	1570	SRR15783082	18176	C	T	0,999312	2021-08-20	United States
ORF1ab_1898_F	ORF1ab	1898	SRR15783082	19160	C	T	0,999619	2021-08-20	United States
ORF1ab_2183_Y	ORF1ab	2183	SRR15783082	20014	G	T	0,998455	2021-08-20	United States
ORF1ab_2417_I	ORF1ab	2417	SRR15783082	20718	G	T	0,998826	2021-08-20	United States
S_19_R	S	19	SRR15783082	21618	C	G	1	2021-08-20	United States
S_138_Y	S	138	SRR15783082	21974	G	T	1	2021-08-20	United States
S_142_D	S	142	SRR15783082	21987	G	A	0,99537	2021-08-20	United States
S_156_NA	S	156	SRR15783082	22028	G	-AGTTCA	1	2021-08-20	United States
S_452_R	S	452	SRR15783082	22917	T	G	1	2021-08-20	United States
S_478_K	S	478	SRR15783082	22995	C	A	1	2021-08-20	United States
S_614_G	S	614	SRR15783082	23403	A	G	0,999852	2021-08-20	United States
S_681_R	S	681	SRR15783082	23604	C	G	0,999381	2021-08-20	United States
S_950_N	S	950	SRR15783082	24410	G	A	0,998848	2021-08-20	United States
ORF3a_26_L	ORF3a	26	SRR15783082	25469	C	T	0,999756	2021-08-20	United States
M_82_T	M	82	SRR15783082	26767	T	C	0,999688	2021-08-20	United States
ORF7a_47_N	ORF7a	47	SRR15783082	27532	C	A	0,999599	2021-08-20	United States
ORF7a_82_A	ORF7a	82	SRR15783082	27638	T	C	0,999591	2021-08-20	United States
ORF7a_116_F	ORF7a	116	SRR15783082	27739	C	T	1	2021-08-20	United States
ORF7a_120_I	ORF7a	120	SRR15783082	27752	C	T	1	2021-08-20	United States
ORF7b_33_V	ORF7b	33	SRR15783082	27853	A	T	1	2021-08-20	United States
ORF8_118_NA	ORF8	118	SRR15783082	28247	A	-GATTTC	0,995047	2021-08-20	United States
N_63_G	N	63	SRR15783082	28461	A	G	0,998467	2021-08-20	United States
N_203_M	N	203	SRR15783082	28881	G	T	0,999667	2021-08-20	United States
N_377_Y	N	377	SRR15783082	29402	G	T	1	2021-08-20	United States
ORF1ab_436_I	ORF1ab	436	SRR15783083	1572	C	T	0,998525	2021-08-20	United States
ORF1ab_1306_S	ORF1ab	1306	SRR15783083	4181	G	T	1	2021-08-20	United States
ORF1ab_2046_L	ORF1ab	2046	SRR15783083	6402	C	T	1	2021-08-20	United States
ORF1ab_2125_Y	ORF1ab	2125	SRR15783083	6638	C	T	0,997957	2021-08-20	United States
ORF1ab_2287_S	ORF1ab	2287	SRR15783083	7124	C	T	0,998711	2021-08-20	United States
ORF1ab_2554_V	ORF1ab	2554	SRR15783083	7926	C	T	0,999062	2021-08-20	United States
ORF1ab_2930_L	ORF1ab	2930	SRR15783083	9053	G	T	0,998862	2021-08-20	United States
ORF1ab_3255_I	ORF1ab	3255	SRR15783083	10029	C	T	0,999111	2021-08-20	United States
ORF1ab_3646_A	ORF1ab	3646	SRR15783083	11201	A	G	0,999736	2021-08-20	United States
ORF1ab_183_V	ORF1ab	183	SRR15783083	14014	T	G	0,99843	2021-08-20	United States
ORF1ab_314_L	ORF1ab	314	SRR15783083	14408	C	T	1	2021-08-20	United States
ORF1ab_662_S	ORF1ab	662	SRR15783083	15451	G	A	1	2021-08-20	United States
ORF1ab_1000_L	ORF1ab	1000	SRR15783083	16466	C	T	1	2021-08-20	United States
ORF1ab_1087_Y	ORF1ab	1087	SRR15783083	16726	C	T	1	2021-08-20	United States
ORF1ab_1918_V	ORF1ab	1918	SRR15783083	19220	C	T	1	2021-08-20	United States
S_19_R	S	19	SRR15783083	21618	C	G	0,998405	2021-08-20	United States
S_142_D	S	142	SRR15783083	21987	G	A	1	2021-08-20	United States
S_156_NA	S	156	SRR15783083	22028	G	-AGTTCA	0,999031	2021-08-20	United States
S_452_R	S	452	SRR15783083	22917	T	G	1	2021-08-20	United States
S_478_K	S	478	SRR15783083	22995	C	A	1	2021-08-20	United States
S_614_G	S	614	SRR15783083	23403	A	G	0,99984	2021-08-20	United States
S_681_R	S	681	SRR15783083	23604	C	G	1	2021-08-20	United States
S_683_Q	S	683	SRR15783083	23610	G	A	0,998736	2021-08-20	United States
S_950_N	S	950	SRR15783083	24410	G	A	0,999275	2021-08-20	United States
ORF3a_26_L	ORF3a	26	SRR15783083	25469	C	T	1	2021-08-20	United States
M_82_T	M	82	SRR15783083	26767	T	C	0,999634	2021-08-20	United States
ORF7a_82_A	ORF7a	82	SRR15783083	27638	T	C	1	2021-08-20	United States
ORF7a_120_I	ORF7a	120	SRR15783083	27752	C	T	0,999541	2021-08-20	United States
ORF7b_40_I	ORF7b	40	SRR15783083	27874	C	T	0,999531	2021-08-20	United States
ORF8_60_F	ORF8	60	SRR15783083	28073	G	T	0,999528	2021-08-20	United States
ORF8_118_NA	ORF8	118	SRR15783083	28247	A	-GATTTC	0,996336	2021-08-20	United States
N_63_G	N	63	SRR15783083	28461	A	G	1	2021-08-20	United States
N_203_M	N	203	SRR15783083	28881	G	T	0,999608	2021-08-20	United States
N_215_C	N	215	SRR15783083	28916	G	T	0,998822	2021-08-20	United States
N_377_Y	N	377	SRR15783083	29402	G	T	1	2021-08-20	United States
ORF1ab_1306_S	ORF1ab	1306	SRR15783084	4181	G	T	0,999833	2021-08-20	United States
ORF1ab_2046_L	ORF1ab	2046	SRR15783084	6402	C	T	0,999719	2021-08-20	United States
ORF1ab_2125_Y	ORF1ab	2125	SRR15783084	6638	C	T	0,998997	2021-08-20	United States
ORF1ab_2287_S	ORF1ab	2287	SRR15783084	7124	C	T	0,999243	2021-08-20	United States
ORF1ab_2554_V	ORF1ab	2554	SRR15783084	7926	C	T	0,998173	2021-08-20	United States
ORF1ab_2930_L	ORF1ab	2930	SRR15783084	9053	G	T	1	2021-08-20	United States
ORF1ab_3255_I	ORF1ab	3255	SRR15783084	10029	C	T	1	2021-08-20	United States
ORF1ab_3646_A	ORF1ab	3646	SRR15783084	11201	A	G	0,999354	2021-08-20	United States
ORF1ab_183_V	ORF1ab	183	SRR15783084	14014	T	G	0,998897	2021-08-20	United States
ORF1ab_314_L	ORF1ab	314	SRR15783084	14408	C	T	0,9998	2021-08-20	United States
ORF1ab_662_S	ORF1ab	662	SRR15783084	15451	G	A	0,999576	2021-08-20	United States
ORF1ab_1000_L	ORF1ab	1000	SRR15783084	16466	C	T	1	2021-08-20	United States
ORF1ab_1087_Y	ORF1ab	1087	SRR15783084	16726	C	T	0,997564	2021-08-20	United States
ORF1ab_1918_V	ORF1ab	1918	SRR15783084	19220	C	T	0,999815	2021-08-20	United States
S_19_R	S	19	SRR15783084	21618	C	G	1	2021-08-20	United States
S_142_D	S	142	SRR15783084	21987	G	A	1	2021-08-20	United States
S_156_NA	S	156	SRR15783084	22028	G	-AGTTCA	0,998786	2021-08-20	United States
S_452_R	S	452	SRR15783084	22917	T	G	0,99918	2021-08-20	United States
S_478_K	S	478	SRR15783084	22995	C	A	1	2021-08-20	United States
S_614_G	S	614	SRR15783084	23403	A	G	0,999832	2021-08-20	United States
S_681_R	S	681	SRR15783084	23604	C	G	1	2021-08-20	United States
S_950_N	S	950	SRR15783084	24410	G	A	0,999731	2021-08-20	United States
ORF3a_26_L	ORF3a	26	SRR15783084	25469	C	T	0,999785	2021-08-20	United States
ORF3a_174_A	ORF3a	174	SRR15783084	25913	G	C	0,0621005	2021-08-20	United States
M_82_T	M	82	SRR15783084	26767	T	C	0,99931	2021-08-20	United States
ORF7a_62_*	ORF7a	62	SRR15783084	27577	C	T	1	2021-08-20	United States
ORF7a_82_A	ORF7a	82	SRR15783084	27638	T	C	1	2021-08-20	United States
ORF7a_120_I	ORF7a	120	SRR15783084	27752	C	T	1	2021-08-20	United States
ORF7b_40_I	ORF7b	40	SRR15783084	27874	C	T	0,999595	2021-08-20	United States
ORF8_60_F	ORF8	60	SRR15783084	28073	G	T	0,999588	2021-08-20	United States
ORF8_118_NA	ORF8	118	SRR15783084	28247	A	-GATTTC	0,996837	2021-08-20	United States
N_63_G	N	63	SRR15783084	28461	A	G	0,998383	2021-08-20	United States
N_203_M	N	203	SRR15783084	28881	G	T	0,999378	2021-08-20	United States
N_215_C	N	215	SRR15783084	28916	G	T	1	2021-08-20	United States
N_377_Y	N	377	SRR15783084	29402	G	T	1	2021-08-20	United States
ORF1ab_339_V	ORF1ab	339	SRR15783088	1281	C	T	0,99936	2021-08-20	United States
ORF1ab_1306_S	ORF1ab	1306	SRR15783088	4181	G	T	0,999838	2021-08-20	United States
ORF1ab_1682_I	ORF1ab	1682	SRR15783088	5310	C	T	0,999566	2021-08-20	United States
ORF1ab_2046_L	ORF1ab	2046	SRR15783088	6402	C	T	0,999249	2021-08-20	United States
ORF1ab_2287_S	ORF1ab	2287	SRR15783088	7124	C	T	1	2021-08-20	United States
ORF1ab_2930_L	ORF1ab	2930	SRR15783088	9053	G	T	0,999449	2021-08-20	United States
ORF1ab_3255_I	ORF1ab	3255	SRR15783088	10029	C	T	1	2021-08-20	United States
ORF1ab_3496_M	ORF1ab	3496	SRR15783088	10751	G	A	1	2021-08-20	United States
ORF1ab_3646_A	ORF1ab	3646	SRR15783088	11201	A	G	0,999842	2021-08-20	United States
ORF1ab_4179_K	ORF1ab	4179	SRR15783088	12801	G	A	0,999267	2021-08-20	United States
ORF1ab_314_L	ORF1ab	314	SRR15783088	14408	C	T	1	2021-08-20	United States
ORF1ab_662_S	ORF1ab	662	SRR15783088	15451	G	A	0,99971	2021-08-20	United States
ORF1ab_1000_L	ORF1ab	1000	SRR15783088	16466	C	T	0,999661	2021-08-20	United States
ORF1ab_1918_V	ORF1ab	1918	SRR15783088	19220	C	T	1	2021-08-20	United States
ORF1ab_2497_F	ORF1ab	2497	SRR15783088	20956	C	T	0,999174	2021-08-20	United States
S_19_R	S	19	SRR15783088	21618	C	G	1	2021-08-20	United States
S_142_D	S	142	SRR15783088	21987	G	A	1	2021-08-20	United States
S_156_NA	S	156	SRR15783088	22028	G	-AGTTCA	0,998243	2021-08-20	United States
S_452_R	S	452	SRR15783088	22917	T	G	1	2021-08-20	United States
S_478_K	S	478	SRR15783088	22995	C	A	1	2021-08-20	United States
S_614_G	S	614	SRR15783088	23403	A	G	0,999871	2021-08-20	United States
S_681_R	S	681	SRR15783088	23604	C	G	1	2021-08-20	United States
S_950_N	S	950	SRR15783088	24410	G	A	0,999097	2021-08-20	United States
ORF3a_26_L	ORF3a	26	SRR15783088	25469	C	T	0,999719	2021-08-20	United States
ORF3a_174_A	ORF3a	174	SRR15783088	25913	G	C	0,0937228	2021-08-20	United States
ORF3a_239_Q	ORF3a	239	SRR15783088	26107	G	C	0,999277	2021-08-20	United States
M_82_T	M	82	SRR15783088	26767	T	C	1	2021-08-20	United States
ORF7a_45_S	ORF7a	45	SRR15783088	27526	C	T	1	2021-08-20	United States
ORF7a_82_A	ORF7a	82	SRR15783088	27638	T	C	1	2021-08-20	United States
ORF7a_120_I	ORF7a	120	SRR15783088	27752	C	T	1	2021-08-20	United States
ORF7b_40_I	ORF7b	40	SRR15783088	27874	C	T	1	2021-08-20	United States
ORF8_118_NA	ORF8	118	SRR15783088	28247	A	-GATTTC	0,99619	2021-08-20	United States
N_63_G	N	63	SRR15783088	28461	A	G	0,99882	2021-08-20	United States
N_203_M	N	203	SRR15783088	28881	G	T	1	2021-08-20	United States
N_215_C	N	215	SRR15783088	28916	G	T	0,999266	2021-08-20	United States
N_377_Y	N	377	SRR15783088	29402	G	T	1	2021-08-20	United States
ORF1ab_361_T	ORF1ab	361	SRR15783090	1346	C	A	0,174174	2021-08-20	United States
ORF1ab_1640_L	ORF1ab	1640	SRR15783090	5184	C	T	0,998288	2021-08-20	United States
ORF1ab_3209_V	ORF1ab	3209	SRR15783090	9891	C	T	1	2021-08-20	United States
ORF1ab_3718_A	ORF1ab	3718	SRR15783090	11418	T	C	0,999312	2021-08-20	United States
ORF1ab_3750_I	ORF1ab	3750	SRR15783090	11514	C	T	0,999311	2021-08-20	United States
ORF1ab_314_L	ORF1ab	314	SRR15783090	14408	C	T	0,999872	2021-08-20	United States
ORF1ab_662_S	ORF1ab	662	SRR15783090	15451	G	A	0,999859	2021-08-20	United States
ORF1ab_1000_L	ORF1ab	1000	SRR15783090	16466	C	T	1	2021-08-20	United States
ORF1ab_2127_S	ORF1ab	2127	SRR15783090	19846	G	A	0,988506	2021-08-20	United States
S_19_R	S	19	SRR15783090	21618	C	G	1	2021-08-20	United States
S_142_D	S	142	SRR15783090	21987	G	A	1	2021-08-20	United States
S_156_NA	S	156	SRR15783090	22028	G	-AGTTCA	0,996534	2021-08-20	United States
S_222_V	S	222	SRR15783090	22227	C	T	0,998195	2021-08-20	United States
S_452_R	S	452	SRR15783090	22917	T	G	1	2021-08-20	United States
S_478_K	S	478	SRR15783090	22995	C	A	1	2021-08-20	United States
S_614_G	S	614	SRR15783090	23403	A	G	0,999868	2021-08-20	United States
S_681_R	S	681	SRR15783090	23604	C	G	0,999409	2021-08-20	United States
S_950_N	S	950	SRR15783090	24410	G	A	0,996614	2021-08-20	United States
S_1108_NA	S	1108	SRR15783090	24885	A	+AACTTAG	0,113961	2021-08-20	United States
S_1264_L	S	1264	SRR15783090	25352	G	T	0,99935	2021-08-20	United States
ORF3a_26_L	ORF3a	26	SRR15783090	25469	C	T	1	2021-08-20	United States
ORF3a_174_A	ORF3a	174	SRR15783090	25913	G	C	0,121975	2021-08-20	United States
M_82_T	M	82	SRR15783090	26767	T	C	0,999495	2021-08-20	United States
ORF6_48_N	ORF6	48	SRR15783090	27345	A	T	0,999608	2021-08-20	United States
ORF7a_54_NA	ORF7a	54	SRR15783090	27554	T	-TGCACTGACTTGCTTTAGCACTCAATTTGCTTTTGCTTGTCCTGACGGCGTAAAACACGTCTATCAGTTA	0,993733	2021-08-20	United States
ORF7a_82_A	ORF7a	82	SRR15783090	27638	T	C	1	2021-08-20	United States
ORF7a_120_I	ORF7a	120	SRR15783090	27752	C	T	1	2021-08-20	United States
ORF8_118_NA	ORF8	118	SRR15783090	28247	A	-GATTTC	0,993151	2021-08-20	United States
N_63_G	N	63	SRR15783090	28461	A	G	0,999191	2021-08-20	United States
N_203_M	N	203	SRR15783090	28881	G	T	1	2021-08-20	United States
ORF1ab_1182_F	ORF1ab	1182	SRR15783091	3809	C	T	0,998718	2021-08-20	United States
ORF1ab_1306_S	ORF1ab	1306	SRR15783091	4181	G	T	0,999538	2021-08-20	United States
ORF1ab_2046_L	ORF1ab	2046	SRR15783091	6402	C	T	1	2021-08-20	United States
ORF1ab_2287_S	ORF1ab	2287	SRR15783091	7124	C	T	1	2021-08-20	United States
ORF1ab_2930_L	ORF1ab	2930	SRR15783091	9053	G	T	0,999489	2021-08-20	United States
ORF1ab_3255_I	ORF1ab	3255	SRR15783091	10029	C	T	1	2021-08-20	United States
ORF1ab_3646_A	ORF1ab	3646	SRR15783091	11201	A	G	0,999108	2021-08-20	United States
ORF1ab_3768_NA	ORF1ab	3768	SRR15783091	11567	A	-TTT	0,995349	2021-08-20	United States
ORF1ab_314_L	ORF1ab	314	SRR15783091	14408	C	T	0,999546	2021-08-20	United States
ORF1ab_662_S	ORF1ab	662	SRR15783091	15451	G	A	0,999768	2021-08-20	United States
ORF1ab_1000_L	ORF1ab	1000	SRR15783091	16466	C	T	0,999657	2021-08-20	United States
ORF1ab_1918_V	ORF1ab	1918	SRR15783091	19220	C	T	0,999667	2021-08-20	United States
S_19_R	S	19	SRR15783091	21618	C	G	1	2021-08-20	United States
S_112_L	S	112	SRR15783091	21897	C	T	1	2021-08-20	United States
S_142_D	S	142	SRR15783091	21987	G	A	1	2021-08-20	United States
S_156_NA	S	156	SRR15783091	22028	G	-AGTTCA	0,997567	2021-08-20	United States
S_452_R	S	452	SRR15783091	22917	T	G	1	2021-08-20	United States
S_478_K	S	478	SRR15783091	22995	C	A	1	2021-08-20	United States
S_614_G	S	614	SRR15783091	23403	A	G	0,999892	2021-08-20	United States
S_681_R	S	681	SRR15783091	23604	C	G	0,998056	2021-08-20	United States
S_950_N	S	950	SRR15783091	24410	G	A	0,998963	2021-08-20	United States
ORF3a_26_L	ORF3a	26	SRR15783091	25469	C	T	1	2021-08-20	United States
ORF3a_174_A	ORF3a	174	SRR15783091	25913	G	C	0,052795	2021-08-20	United States
ORF3a_239_Q	ORF3a	239	SRR15783091	26107	G	C	0,998731	2021-08-20	United States
M_82_T	M	82	SRR15783091	26767	T	C	1	2021-08-20	United States
ORF7a_82_A	ORF7a	82	SRR15783091	27638	T	C	1	2021-08-20	United States
ORF7a_120_I	ORF7a	120	SRR15783091	27752	C	T	0,999531	2021-08-20	United States
ORF7b_40_I	ORF7b	40	SRR15783091	27874	C	T	0,999154	2021-08-20	United States
ORF8_118_NA	ORF8	118	SRR15783091	28247	A	-GATTTC	0,994887	2021-08-20	United States
N_63_G	N	63	SRR15783091	28461	A	G	0,999741	2021-08-20	United States
N_152_S	N	152	SRR15783091	28727	G	T	0,998845	2021-08-20	United States
N_203_M	N	203	SRR15783091	28881	G	T	1	2021-08-20	United States
N_215_C	N	215	SRR15783091	28916	G	T	0,999494	2021-08-20	United States
N_377_Y	N	377	SRR15783091	29402	G	T	1	2021-08-20	United States
ORF1ab_1306_S	ORF1ab	1306	SRR15783092	4181	G	T	0,990757	2021-08-20	United States
ORF1ab_2046_L	ORF1ab	2046	SRR15783092	6402	C	T	0,992701	2021-08-20	United States
ORF1ab_2287_S	ORF1ab	2287	SRR15783092	7124	C	T	0,992943	2021-08-20	United States
ORF1ab_2675_P	ORF1ab	2675	SRR15783092	8289	T	C	0,991938	2021-08-20	United States
ORF1ab_2828_T	ORF1ab	2828	SRR15783092	8747	G	A	0,991488	2021-08-20	United States
ORF1ab_2924_A	ORF1ab	2924	SRR15783092	9036	A	C	0,994464	2021-08-20	United States
ORF1ab_2930_L	ORF1ab	2930	SRR15783092	9053	G	T	0,993964	2021-08-20	United States
ORF1ab_3255_I	ORF1ab	3255	SRR15783092	10029	C	T	0,996524	2021-08-20	United States
ORF1ab_3646_A	ORF1ab	3646	SRR15783092	11201	A	G	0,989315	2021-08-20	United States
ORF1ab_314_L	ORF1ab	314	SRR15783092	14408	C	T	0,999793	2021-08-20	United States
ORF1ab_662_S	ORF1ab	662	SRR15783092	15451	G	A	0,99949	2021-08-20	United States
ORF1ab_1000_L	ORF1ab	1000	SRR15783092	16466	C	T	0,999732	2021-08-20	United States
ORF1ab_1257_V	ORF1ab	1257	SRR15783092	17236	A	G	0,992498	2021-08-20	United States
ORF1ab_1918_V	ORF1ab	1918	SRR15783092	19220	C	T	0,992109	2021-08-20	United States
S_19_R	S	19	SRR15783092	21618	C	G	1	2021-08-20	United States
S_80_Y	S	80	SRR15783092	21800	G	T	0,991736	2021-08-20	United States
S_142_D	S	142	SRR15783092	21987	G	A	1	2021-08-20	United States
S_156_NA	S	156	SRR15783092	22028	G	-AGTTCA	0,999165	2021-08-20	United States
S_452_R	S	452	SRR15783092	22917	T	G	1	2021-08-20	United States
S_478_K	S	478	SRR15783092	22995	C	A	0,999085	2021-08-20	United States
S_614_G	S	614	SRR15783092	23403	A	G	1	2021-08-20	United States
S_681_R	S	681	SRR15783092	23604	C	G	0,99969	2021-08-20	United States
S_950_N	S	950	SRR15783092	24410	G	A	0,998596	2021-08-20	United States
ORF3a_26_L	ORF3a	26	SRR15783092	25469	C	T	0,999764	2021-08-20	United States
M_82_T	M	82	SRR15783092	26767	T	C	0,9996	2021-08-20	United States
ORF7a_82_A	ORF7a	82	SRR15783092	27638	T	C	1	2021-08-20	United States
ORF7a_120_I	ORF7a	120	SRR15783092	27752	C	T	1	2021-08-20	United States
ORF7b_40_I	ORF7b	40	SRR15783092	27874	C	T	0,994266	2021-08-20	United States
ORF8_118_NA	ORF8	118	SRR15783092	28247	A	-GATTTC	0,996473	2021-08-20	United States
N_63_G	N	63	SRR15783092	28461	A	G	0,998449	2021-08-20	United States
N_203_M	N	203	SRR15783092	28881	G	T	0,999303	2021-08-20	United States
N_215_C	N	215	SRR15783092	28916	G	T	0,997903	2021-08-20	United States
N_377_Y	N	377	SRR15783092	29402	G	T	1	2021-08-20	United States
ORF1ab_591_V	ORF1ab	591	SRR15783095	2037	C	T	0,999061	2021-08-20	United States
ORF1ab_1155_C	ORF1ab	1155	SRR15783095	3728	G	T	0,998618	2021-08-20	United States
ORF1ab_1306_S	ORF1ab	1306	SRR15783095	4181	G	T	0,999747	2021-08-20	United States
ORF1ab_2046_L	ORF1ab	2046	SRR15783095	6402	C	T	0,999381	2021-08-20	United States
ORF1ab_2287_S	ORF1ab	2287	SRR15783095	7124	C	T	0,999617	2021-08-20	United States
ORF1ab_2554_V	ORF1ab	2554	SRR15783095	7926	C	T	0,997255	2021-08-20	United States
ORF1ab_2930_L	ORF1ab	2930	SRR15783095	9053	G	T	1	2021-08-20	United States
ORF1ab_3255_I	ORF1ab	3255	SRR15783095	10029	C	T	1	2021-08-20	United States
ORF1ab_3338_F	ORF1ab	3338	SRR15783095	10277	C	T	0,0921996	2021-08-20	United States
ORF1ab_3646_A	ORF1ab	3646	SRR15783095	11201	A	G	0,999188	2021-08-20	United States
ORF1ab_183_V	ORF1ab	183	SRR15783095	14014	T	G	0,998657	2021-08-20	United States
ORF1ab_314_L	ORF1ab	314	SRR15783095	14408	C	T	0,999785	2021-08-20	United States
ORF1ab_662_S	ORF1ab	662	SRR15783095	15451	G	A	0,999726	2021-08-20	United States
ORF1ab_1000_L	ORF1ab	1000	SRR15783095	16466	C	T	1	2021-08-20	United States
ORF1ab_1918_V	ORF1ab	1918	SRR15783095	19220	C	T	0,999818	2021-08-20	United States
S_19_R	S	19	SRR15783095	21618	C	G	1	2021-08-20	United States
S_142_D	S	142	SRR15783095	21987	G	A	1	2021-08-20	United States
S_156_NA	S	156	SRR15783095	22028	G	-AGTTCA	1	2021-08-20	United States
S_452_R	S	452	SRR15783095	22917	T	G	1	2021-08-20	United States
S_478_K	S	478	SRR15783095	22995	C	A	1	2021-08-20	United States
S_614_G	S	614	SRR15783095	23403	A	G	0,999853	2021-08-20	United States
S_681_R	S	681	SRR15783095	23604	C	G	1	2021-08-20	United States
S_950_N	S	950	SRR15783095	24410	G	A	0,999323	2021-08-20	United States
ORF3a_26_L	ORF3a	26	SRR15783095	25469	C	T	0,999218	2021-08-20	United States
ORF3a_174_A	ORF3a	174	SRR15783095	25913	G	C	0,0901744	2021-08-20	United States
M_82_T	M	82	SRR15783095	26767	T	C	1	2021-08-20	United States
ORF7a_82_A	ORF7a	82	SRR15783095	27638	T	C	1	2021-08-20	United States
ORF7a_120_I	ORF7a	120	SRR15783095	27752	C	T	1	2021-08-20	United States
ORF7b_40_I	ORF7b	40	SRR15783095	27874	C	T	0,99925	2021-08-20	United States
ORF8_118_NA	ORF8	118	SRR15783095	28247	A	-GATTTC	0,994947	2021-08-20	United States
N_63_G	N	63	SRR15783095	28461	A	G	0,99962	2021-08-20	United States
N_203_M	N	203	SRR15783095	28881	G	T	1	2021-08-20	United States
N_215_C	N	215	SRR15783095	28916	G	T	1	2021-08-20	United States
ORF1ab_1182_F	ORF1ab	1182	SRR15783099	3809	C	T	1	2021-08-20	United States
ORF1ab_1306_S	ORF1ab	1306	SRR15783099	4181	G	T	1	2021-08-20	United States
ORF1ab_2046_L	ORF1ab	2046	SRR15783099	6402	C	T	1	2021-08-20	United States
ORF1ab_2287_S	ORF1ab	2287	SRR15783099	7124	C	T	1	2021-08-20	United States
ORF1ab_2930_L	ORF1ab	2930	SRR15783099	9053	G	T	1	2021-08-20	United States
ORF1ab_3255_I	ORF1ab	3255	SRR15783099	10029	C	T	1	2021-08-20	United States
ORF1ab_3646_A	ORF1ab	3646	SRR15783099	11201	A	G	0,998877	2021-08-20	United States
ORF1ab_3768_NA	ORF1ab	3768	SRR15783099	11567	A	-TTT	1	2021-08-20	United States
ORF1ab_314_L	ORF1ab	314	SRR15783099	14408	C	T	0,999727	2021-08-20	United States
ORF1ab_662_S	ORF1ab	662	SRR15783099	15451	G	A	0,999821	2021-08-20	United States
ORF1ab_1000_L	ORF1ab	1000	SRR15783099	16466	C	T	1	2021-08-20	United States
ORF1ab_1918_V	ORF1ab	1918	SRR15783099	19220	C	T	0,999746	2021-08-20	United States
S_19_R	S	19	SRR15783099	21618	C	G	1	2021-08-20	United States
S_112_L	S	112	SRR15783099	21897	C	T	1	2021-08-20	United States
S_142_D	S	142	SRR15783099	21987	G	A	1	2021-08-20	United States
S_156_NA	S	156	SRR15783099	22028	G	-AGTTCA	1	2021-08-20	United States
S_452_R	S	452	SRR15783099	22917	T	G	1	2021-08-20	United States
S_478_K	S	478	SRR15783099	22995	C	A	1	2021-08-20	United States
S_614_G	S	614	SRR15783099	23403	A	G	1	2021-08-20	United States
S_681_R	S	681	SRR15783099	23604	C	G	0,998321	2021-08-20	United States
S_950_N	S	950	SRR15783099	24410	G	A	0,998654	2021-08-20	United States
ORF3a_26_L	ORF3a	26	SRR15783099	25469	C	T	1	2021-08-20	United States
ORF3a_174_A	ORF3a	174	SRR15783099	25913	G	C	0,0861961	2021-08-20	United States
ORF3a_239_Q	ORF3a	239	SRR15783099	26107	G	C	0,998714	2021-08-20	United States
M_82_T	M	82	SRR15783099	26767	T	C	1	2021-08-20	United States
ORF7a_82_A	ORF7a	82	SRR15783099	27638	T	C	1	2021-08-20	United States
ORF7a_120_I	ORF7a	120	SRR15783099	27752	C	T	1	2021-08-20	United States
ORF7b_40_I	ORF7b	40	SRR15783099	27874	C	T	1	2021-08-20	United States
ORF8_118_NA	ORF8	118	SRR15783099	28247	A	-GATTTC	0,993518	2021-08-20	United States
N_63_G	N	63	SRR15783099	28461	A	G	0,998843	2021-08-20	United States
N_152_S	N	152	SRR15783099	28727	G	T	0,998806	2021-08-20	United States
N_203_M	N	203	SRR15783099	28881	G	T	0,998733	2021-08-20	United States
N_215_C	N	215	SRR15783099	28916	G	T	1	2021-08-20	United States
N_377_Y	N	377	SRR15783099	29402	G	T	1	2021-08-20	United States
ORF1ab_1055_P	ORF1ab	1055	SRR15783101	3428	A	C	0,05735	2021-08-20	United States
ORF1ab_1306_S	ORF1ab	1306	SRR15783101	4181	G	T	1	2021-08-20	United States
ORF1ab_2046_L	ORF1ab	2046	SRR15783101	6402	C	T	0,999775	2021-08-20	United States
ORF1ab_2287_S	ORF1ab	2287	SRR15783101	7124	C	T	1	2021-08-20	United States
ORF1ab_2554_V	ORF1ab	2554	SRR15783101	7926	C	T	0,997475	2021-08-20	United States
ORF1ab_2930_L	ORF1ab	2930	SRR15783101	9053	G	T	1	2021-08-20	United States
ORF1ab_3255_I	ORF1ab	3255	SRR15783101	10029	C	T	1	2021-08-20	United States
ORF1ab_3646_A	ORF1ab	3646	SRR15783101	11201	A	G	0,999748	2021-08-20	United States
ORF1ab_183_V	ORF1ab	183	SRR15783101	14014	T	G	0,998457	2021-08-20	United States
ORF1ab_314_L	ORF1ab	314	SRR15783101	14408	C	T	1	2021-08-20	United States
ORF1ab_464_F	ORF1ab	464	SRR15783101	14857	G	T	0,0697761	2021-08-20	United States
ORF1ab_662_S	ORF1ab	662	SRR15783101	15451	G	A	0,999691	2021-08-20	United States
ORF1ab_1000_L	ORF1ab	1000	SRR15783101	16466	C	T	1	2021-08-20	United States
ORF1ab_1918_V	ORF1ab	1918	SRR15783101	19220	C	T	1	2021-08-20	United States
S_19_R	S	19	SRR15783101	21618	C	G	1	2021-08-20	United States
S_142_D	S	142	SRR15783101	21987	G	A	1	2021-08-20	United States
S_156_NA	S	156	SRR15783101	22028	G	-AGTTCA	1	2021-08-20	United States
S_452_R	S	452	SRR15783101	22917	T	G	0,997368	2021-08-20	United States
S_478_K	S	478	SRR15783101	22995	C	A	1	2021-08-20	United States
S_614_G	S	614	SRR15783101	23403	A	G	0,999709	2021-08-20	United States
S_681_R	S	681	SRR15783101	23604	C	G	1	2021-08-20	United States
S_950_N	S	950	SRR15783101	24410	G	A	0,997279	2021-08-20	United States
ORF3a_26_L	ORF3a	26	SRR15783101	25469	C	T	0,999419	2021-08-20	United States
ORF3a_34_M	ORF3a	34	SRR15783101	25493	C	T	0,998836	2021-08-20	United States
ORF3a_174_A	ORF3a	174	SRR15783101	25913	G	C	0,0891225	2021-08-20	United States
M_82_T	M	82	SRR15783101	26767	T	C	1	2021-08-20	United States
ORF7a_82_A	ORF7a	82	SRR15783101	27638	T	C	1	2021-08-20	United States
ORF7a_120_I	ORF7a	120	SRR15783101	27752	C	T	1	2021-08-20	United States
ORF7b_40_I	ORF7b	40	SRR15783101	27874	C	T	1	2021-08-20	United States
ORF8_118_NA	ORF8	118	SRR15783101	28247	A	-GATTTC	0,99674	2021-08-20	United States
N_63_G	N	63	SRR15783101	28461	A	G	0,999541	2021-08-20	United States
N_203_M	N	203	SRR15783101	28881	G	T	1	2021-08-20	United States
N_215_C	N	215	SRR15783101	28916	G	T	1	2021-08-20	United States
N_377_Y	N	377	SRR15783101	29402	G	T	1	2021-08-20	United States
ORF1ab_89_I	ORF1ab	89	SRR15783105	530	G	A	0,994392	2021-08-22	United States
ORF1ab_1004_A	ORF1ab	1004	SRR15783105	3275	A	G	0,997917	2021-08-22	United States
ORF1ab_1633_D	ORF1ab	1633	SRR15783105	5164	G	T	0,992424	2021-08-22	United States
ORF1ab_1640_L	ORF1ab	1640	SRR15783105	5184	C	T	0,996198	2021-08-22	United States
ORF1ab_3209_V	ORF1ab	3209	SRR15783105	9891	C	T	1	2021-08-22	United States
ORF1ab_3718_A	ORF1ab	3718	SRR15783105	11418	T	C	0,99359	2021-08-22	United States
ORF1ab_3750_I	ORF1ab	3750	SRR15783105	11514	C	T	0,993647	2021-08-22	United States
ORF1ab_314_L	ORF1ab	314	SRR15783105	14408	C	T	1	2021-08-22	United States
ORF1ab_662_S	ORF1ab	662	SRR15783105	15451	G	A	0,999596	2021-08-22	United States
ORF1ab_1000_L	ORF1ab	1000	SRR15783105	16466	C	T	1	2021-08-22	United States
S_142_D	S	142	SRR15783105	21987	G	A	1	2021-08-22	United States
S_156_NA	S	156	SRR15783105	22028	G	-AGTTCA	1	2021-08-22	United States
S_222_V	S	222	SRR15783105	22227	C	T	1	2021-08-22	United States
S_289_I	S	289	SRR15783105	22427	G	A	0,995737	2021-08-22	United States
S_452_R	S	452	SRR15783105	22917	T	G	1	2021-08-22	United States
S_478_K	S	478	SRR15783105	22995	C	A	1	2021-08-22	United States
S_614_G	S	614	SRR15783105	23403	A	G	1	2021-08-22	United States
S_681_R	S	681	SRR15783105	23604	C	G	1	2021-08-22	United States
S_950_N	S	950	SRR15783105	24410	G	A	1	2021-08-22	United States
ORF3a_23_S	ORF3a	23	SRR15783105	25459	G	T	0,995084	2021-08-22	United States
ORF3a_26_L	ORF3a	26	SRR15783105	25469	C	T	0,99902	2021-08-22	United States
ORF3a_174_A	ORF3a	174	SRR15783105	25913	G	C	0,125281	2021-08-22	United States
M_82_T	M	82	SRR15783105	26767	T	C	1	2021-08-22	United States
ORF7a_82_A	ORF7a	82	SRR15783105	27638	T	C	1	2021-08-22	United States
ORF7a_120_I	ORF7a	120	SRR15783105	27752	C	T	1	2021-08-22	United States
ORF8_118_NA	ORF8	118	SRR15783105	28247	A	-GATTTC	0,995546	2021-08-22	United States
N_18_V	N	18	SRR15783105	28326	G	T	0,991416	2021-08-22	United States
N_63_G	N	63	SRR15783105	28461	A	G	0,999689	2021-08-22	United States
N_203_M	N	203	SRR15783105	28881	G	T	1	2021-08-22	United States
N_205_I	N	205	SRR15783105	28887	C	T	0,989619	2021-08-22	United States
ORF1ab_1306_S	ORF1ab	1306	SRR15783107	4181	G	T	0,99554	2021-08-21	United States
ORF1ab_2046_L	ORF1ab	2046	SRR15783107	6402	C	T	0,996345	2021-08-21	United States
ORF1ab_2287_S	ORF1ab	2287	SRR15783107	7124	C	T	0,998022	2021-08-21	United States
ORF1ab_2855_V	ORF1ab	2855	SRR15783107	8829	C	T	0,997564	2021-08-21	United States
ORF1ab_2930_L	ORF1ab	2930	SRR15783107	9053	G	T	0,99501	2021-08-21	United States
ORF1ab_3255_I	ORF1ab	3255	SRR15783107	10029	C	T	1	2021-08-21	United States
ORF1ab_3646_A	ORF1ab	3646	SRR15783107	11201	A	G	0,997533	2021-08-21	United States
ORF1ab_314_L	ORF1ab	314	SRR15783107	14408	C	T	0,999853	2021-08-21	United States
ORF1ab_662_S	ORF1ab	662	SRR15783107	15451	G	A	1	2021-08-21	United States
ORF1ab_1000_L	ORF1ab	1000	SRR15783107	16466	C	T	1	2021-08-21	United States
ORF1ab_1847_S	ORF1ab	1847	SRR15783107	19006	G	T	0,996273	2021-08-21	United States
ORF1ab_1918_V	ORF1ab	1918	SRR15783107	19220	C	T	0,996111	2021-08-21	United States
ORF1ab_2125_S	ORF1ab	2125	SRR15783107	19841	A	G	0,998525	2021-08-21	United States
S_19_R	S	19	SRR15783107	21618	C	G	1	2021-08-21	United States
S_95_I	S	95	SRR15783107	21846	C	T	0,997642	2021-08-21	United States
S_142_D	S	142	SRR15783107	21987	G	A	0,997658	2021-08-21	United States
S_156_NA	S	156	SRR15783107	22028	G	-AGTTCA	0,997059	2021-08-21	United States
S_452_R	S	452	SRR15783107	22917	T	G	1	2021-08-21	United States
S_478_K	S	478	SRR15783107	22995	C	A	1	2021-08-21	United States
S_614_G	S	614	SRR15783107	23403	A	G	1	2021-08-21	United States
S_681_R	S	681	SRR15783107	23604	C	G	0,999489	2021-08-21	United States
S_950_N	S	950	SRR15783107	24410	G	A	0,999472	2021-08-21	United States
ORF3a_26_L	ORF3a	26	SRR15783107	25469	C	T	1	2021-08-21	United States
ORF3a_174_A	ORF3a	174	SRR15783107	25913	G	C	0,128359	2021-08-21	United States
M_82_T	M	82	SRR15783107	26767	T	C	0,998796	2021-08-21	United States
ORF7a_82_A	ORF7a	82	SRR15783107	27638	T	C	0,998792	2021-08-21	United States
ORF7a_120_I	ORF7a	120	SRR15783107	27752	C	T	1	2021-08-21	United States
ORF7b_40_I	ORF7b	40	SRR15783107	27874	C	T	0,995622	2021-08-21	United States
ORF8_30_T	ORF8	30	SRR15783107	27981	C	A	0,996278	2021-08-21	United States
ORF8_118_NA	ORF8	118	SRR15783107	28247	A	-GATTTC	0,995203	2021-08-21	United States
N_63_G	N	63	SRR15783107	28461	A	G	0,999004	2021-08-21	United States
N_203_M	N	203	SRR15783107	28881	G	T	1	2021-08-21	United States
N_215_C	N	215	SRR15783107	28916	G	T	0,997333	2021-08-21	United States
ORF1ab_1306_S	ORF1ab	1306	SRR15783108	4181	G	T	0,999195	2021-08-22	United States
ORF1ab_2046_L	ORF1ab	2046	SRR15783108	6402	C	T	1	2021-08-22	United States
ORF1ab_2287_S	ORF1ab	2287	SRR15783108	7124	C	T	0,99886	2021-08-22	United States
ORF1ab_2930_L	ORF1ab	2930	SRR15783108	9053	G	T	1	2021-08-22	United States
ORF1ab_3255_I	ORF1ab	3255	SRR15783108	10029	C	T	1	2021-08-22	United States
ORF1ab_3646_A	ORF1ab	3646	SRR15783108	11201	A	G	0,998601	2021-08-22	United States
ORF1ab_4179_K	ORF1ab	4179	SRR15783108	12801	G	A	0,999024	2021-08-22	United States
ORF1ab_314_L	ORF1ab	314	SRR15783108	14408	C	T	1	2021-08-22	United States
ORF1ab_662_S	ORF1ab	662	SRR15783108	15451	G	A	0,999695	2021-08-22	United States
ORF1ab_1000_L	ORF1ab	1000	SRR15783108	16466	C	T	1	2021-08-22	United States
ORF1ab_1918_V	ORF1ab	1918	SRR15783108	19220	C	T	1	2021-08-22	United States
S_19_R	S	19	SRR15783108	21618	C	G	1	2021-08-22	United States
S_142_D	S	142	SRR15783108	21987	G	A	1	2021-08-22	United States
S_156_NA	S	156	SRR15783108	22028	G	-AGTTCA	1	2021-08-22	United States
S_452_R	S	452	SRR15783108	22917	T	G	1	2021-08-22	United States
S_478_K	S	478	SRR15783108	22995	C	A	1	2021-08-22	United States
S_614_G	S	614	SRR15783108	23403	A	G	1	2021-08-22	United States
S_681_R	S	681	SRR15783108	23604	C	G	1	2021-08-22	United States
S_950_N	S	950	SRR15783108	24410	G	A	1	2021-08-22	United States
ORF3a_26_L	ORF3a	26	SRR15783108	25469	C	T	1	2021-08-22	United States
ORF3a_174_A	ORF3a	174	SRR15783108	25913	G	C	0,132911	2021-08-22	United States
ORF3a_239_Q	ORF3a	239	SRR15783108	26107	G	C	0,999494	2021-08-22	United States
ORF3a_263_S	ORF3a	263	SRR15783108	26180	T	G	0,999475	2021-08-22	United States
M_82_T	M	82	SRR15783108	26767	T	C	1	2021-08-22	United States
ORF7a_82_A	ORF7a	82	SRR15783108	27638	T	C	1	2021-08-22	United States
ORF7a_120_I	ORF7a	120	SRR15783108	27752	C	T	1	2021-08-22	United States
ORF7b_40_I	ORF7b	40	SRR15783108	27874	C	T	1	2021-08-22	United States
ORF8_118_NA	ORF8	118	SRR15783108	28247	A	-GATTTC	0,997715	2021-08-22	United States
N_63_G	N	63	SRR15783108	28461	A	G	0,999209	2021-08-22	United States
N_203_M	N	203	SRR15783108	28881	G	T	1	2021-08-22	United States
N_215_C	N	215	SRR15783108	28916	G	T	1	2021-08-22	United States
N_377_Y	N	377	SRR15783108	29402	G	T	1	2021-08-22	United States
ORF1ab_1306_S	ORF1ab	1306	SRR15783110	4181	G	T	0,999529	2021-08-23	United States
ORF1ab_2046_L	ORF1ab	2046	SRR15783110	6402	C	T	0,999319	2021-08-23	United States
ORF1ab_2074_Y	ORF1ab	2074	SRR15783110	6485	G	T	0,242916	2021-08-23	United States
ORF1ab_2287_S	ORF1ab	2287	SRR15783110	7124	C	T	0,99896	2021-08-23	United States
ORF1ab_2930_L	ORF1ab	2930	SRR15783110	9053	G	T	1	2021-08-23	United States
ORF1ab_3255_I	ORF1ab	3255	SRR15783110	10029	C	T	1	2021-08-23	United States
ORF1ab_3593_F	ORF1ab	3593	SRR15783110	11042	G	T	0,205944	2021-08-23	United States
ORF1ab_3646_A	ORF1ab	3646	SRR15783110	11201	A	G	1	2021-08-23	United States
ORF1ab_314_L	ORF1ab	314	SRR15783110	14408	C	T	1	2021-08-23	United States
ORF1ab_662_S	ORF1ab	662	SRR15783110	15451	G	A	0,999729	2021-08-23	United States
ORF1ab_1000_L	ORF1ab	1000	SRR15783110	16466	C	T	1	2021-08-23	United States
ORF1ab_1257_V	ORF1ab	1257	SRR15783110	17236	A	G	0,999408	2021-08-23	United States
ORF1ab_1918_V	ORF1ab	1918	SRR15783110	19220	C	T	0,999761	2021-08-23	United States
S_142_D	S	142	SRR15783110	21987	G	A	1	2021-08-23	United States
S_156_NA	S	156	SRR15783110	22028	G	-AGTTCA	1	2021-08-23	United States
S_452_R	S	452	SRR15783110	22917	T	G	1	2021-08-23	United States
S_478_K	S	478	SRR15783110	22995	C	A	0,9989	2021-08-23	United States
S_614_G	S	614	SRR15783110	23403	A	G	0,99991	2021-08-23	United States
S_681_R	S	681	SRR15783110	23604	C	G	1	2021-08-23	United States
S_950_N	S	950	SRR15783110	24410	G	A	0,998214	2021-08-23	United States
ORF3a_26_L	ORF3a	26	SRR15783110	25469	C	T	0,999298	2021-08-23	United States
ORF3a_174_A	ORF3a	174	SRR15783110	25913	G	C	0,380889	2021-08-23	United States
M_82_T	M	82	SRR15783110	26767	T	C	1	2021-08-23	United States
ORF7a_82_A	ORF7a	82	SRR15783110	27638	T	C	1	2021-08-23	United States
ORF7a_120_I	ORF7a	120	SRR15783110	27752	C	T	1	2021-08-23	United States
ORF7b_40_I	ORF7b	40	SRR15783110	27874	C	T	1	2021-08-23	United States
ORF8_118_NA	ORF8	118	SRR15783110	28247	A	-GATTTC	0,995972	2021-08-23	United States
N_63_G	N	63	SRR15783110	28461	A	G	0,999468	2021-08-23	United States
N_203_M	N	203	SRR15783110	28881	G	T	0,995885	2021-08-23	United States
N_215_C	N	215	SRR15783110	28916	G	T	1	2021-08-23	United States
ORF1ab_309_L	ORF1ab	309	SRR15783111	1191	C	T	1	2021-08-23	United States
ORF1ab_538_A	ORF1ab	538	SRR15783111	1877	T	G	0,998955	2021-08-23	United States
ORF1ab_1640_L	ORF1ab	1640	SRR15783111	5184	C	T	1	2021-08-23	United States
ORF1ab_3718_A	ORF1ab	3718	SRR15783111	11418	T	C	1	2021-08-23	United States
ORF1ab_314_L	ORF1ab	314	SRR15783111	14408	C	T	1	2021-08-23	United States
ORF1ab_606_I	ORF1ab	606	SRR15783111	15285	G	T	0,999553	2021-08-23	United States
ORF1ab_662_S	ORF1ab	662	SRR15783111	15451	G	A	1	2021-08-23	United States
ORF1ab_1000_L	ORF1ab	1000	SRR15783111	16466	C	T	0,992308	2021-08-23	United States
ORF1ab_1570_L	ORF1ab	1570	SRR15783111	18176	C	T	0,998745	2021-08-23	United States
ORF1ab_1898_F	ORF1ab	1898	SRR15783111	19160	C	T	0,999407	2021-08-23	United States
ORF1ab_2417_I	ORF1ab	2417	SRR15783111	20718	G	T	1	2021-08-23	United States
S_142_D	S	142	SRR15783111	21987	G	A	1	2021-08-23	United States
S_156_NA	S	156	SRR15783111	22028	G	-AGTTCA	0,995146	2021-08-23	United States
S_452_R	S	452	SRR15783111	22917	T	G	1	2021-08-23	United States
S_478_K	S	478	SRR15783111	22995	C	A	1	2021-08-23	United States
S_614_G	S	614	SRR15783111	23403	A	G	1	2021-08-23	United States
S_681_R	S	681	SRR15783111	23604	C	G	1	2021-08-23	United States
S_950_N	S	950	SRR15783111	24410	G	A	1	2021-08-23	United States
ORF3a_26_L	ORF3a	26	SRR15783111	25469	C	T	1	2021-08-23	United States
ORF3a_174_A	ORF3a	174	SRR15783111	25913	G	C	0,301449	2021-08-23	United States
M_82_T	M	82	SRR15783111	26767	T	C	1	2021-08-23	United States
ORF7a_82_A	ORF7a	82	SRR15783111	27638	T	C	1	2021-08-23	United States
ORF7a_116_F	ORF7a	116	SRR15783111	27739	C	T	0,994536	2021-08-23	United States
ORF7a_120_I	ORF7a	120	SRR15783111	27752	C	T	0,994624	2021-08-23	United States
ORF8_118_NA	ORF8	118	SRR15783111	28247	A	-GATTTC	0,996226	2021-08-23	United States
N_63_G	N	63	SRR15783111	28461	A	G	0,9988	2021-08-23	United States
N_203_M	N	203	SRR15783111	28881	G	T	0,996711	2021-08-23	United States
ORF1ab_1306_S	ORF1ab	1306	SRR15783112	4181	G	T	1	2021-08-23	United States
ORF1ab_2046_L	ORF1ab	2046	SRR15783112	6402	C	T	0,999863	2021-08-23	United States
ORF1ab_2287_S	ORF1ab	2287	SRR15783112	7124	C	T	1	2021-08-23	United States
ORF1ab_2554_V	ORF1ab	2554	SRR15783112	7926	C	T	0,999333	2021-08-23	United States
ORF1ab_2930_L	ORF1ab	2930	SRR15783112	9053	G	T	1	2021-08-23	United States
ORF1ab_3255_I	ORF1ab	3255	SRR15783112	10029	C	T	1	2021-08-23	United States
ORF1ab_3646_A	ORF1ab	3646	SRR15783112	11201	A	G	0,999079	2021-08-23	United States
ORF1ab_183_V	ORF1ab	183	SRR15783112	14014	T	G	0,999283	2021-08-23	United States
ORF1ab_314_L	ORF1ab	314	SRR15783112	14408	C	T	1	2021-08-23	United States
ORF1ab_662_S	ORF1ab	662	SRR15783112	15451	G	A	1	2021-08-23	United States
ORF1ab_1000_L	ORF1ab	1000	SRR15783112	16466	C	T	1	2021-08-23	United States
ORF1ab_1918_V	ORF1ab	1918	SRR15783112	19220	C	T	0,999722	2021-08-23	United States
S_19_R	S	19	SRR15783112	21618	C	G	1	2021-08-23	United States
S_142_D	S	142	SRR15783112	21987	G	A	1	2021-08-23	United States
S_156_NA	S	156	SRR15783112	22028	G	-AGTTCA	1	2021-08-23	United States
S_452_R	S	452	SRR15783112	22917	T	G	1	2021-08-23	United States
S_478_K	S	478	SRR15783112	22995	C	A	1	2021-08-23	United States
S_614_G	S	614	SRR15783112	23403	A	G	0,999713	2021-08-23	United States
S_681_R	S	681	SRR15783112	23604	C	G	0,999752	2021-08-23	United States
S_950_N	S	950	SRR15783112	24410	G	A	0,999258	2021-08-23	United States
ORF3a_26_L	ORF3a	26	SRR15783112	25469	C	T	1	2021-08-23	United States
ORF3a_174_A	ORF3a	174	SRR15783112	25913	G	C	0,0983437	2021-08-23	United States
M_82_T	M	82	SRR15783112	26767	T	C	0,999046	2021-08-23	United States
ORF7a_82_A	ORF7a	82	SRR15783112	27638	T	C	0,998878	2021-08-23	United States
ORF7a_120_I	ORF7a	120	SRR15783112	27752	C	T	1	2021-08-23	United States
ORF7b_40_I	ORF7b	40	SRR15783112	27874	C	T	0,999539	2021-08-23	United States
ORF8_118_NA	ORF8	118	SRR15783112	28247	A	-GATTTC	0,996518	2021-08-23	United States
N_63_G	N	63	SRR15783112	28461	A	G	0,998952	2021-08-23	United States
N_203_M	N	203	SRR15783112	28881	G	T	0,998157	2021-08-23	United States
N_215_C	N	215	SRR15783112	28916	G	T	1	2021-08-23	United States
N_377_Y	N	377	SRR15783112	29402	G	T	1	2021-08-23	United States
ORF1ab_1170_C	ORF1ab	1170	SRR15783113	3773	C	T	0,999082	2021-08-22	United States
ORF1ab_1306_S	ORF1ab	1306	SRR15783113	4181	G	T	0,999855	2021-08-22	United States
ORF1ab_2046_L	ORF1ab	2046	SRR15783113	6402	C	T	0,999681	2021-08-22	United States
ORF1ab_2125_Y	ORF1ab	2125	SRR15783113	6638	C	T	1	2021-08-22	United States
ORF1ab_2287_S	ORF1ab	2287	SRR15783113	7124	C	T	1	2021-08-22	United States
ORF1ab_2554_V	ORF1ab	2554	SRR15783113	7926	C	T	0,999718	2021-08-22	United States
ORF1ab_2930_L	ORF1ab	2930	SRR15783113	9053	G	T	0,999546	2021-08-22	United States
ORF1ab_3255_I	ORF1ab	3255	SRR15783113	10029	C	T	0,998966	2021-08-22	United States
ORF1ab_3646_A	ORF1ab	3646	SRR15783113	11201	A	G	0,99864	2021-08-22	United States
ORF1ab_183_V	ORF1ab	183	SRR15783113	14014	T	G	0,999331	2021-08-22	United States
ORF1ab_314_L	ORF1ab	314	SRR15783113	14408	C	T	1	2021-08-22	United States
ORF1ab_662_S	ORF1ab	662	SRR15783113	15451	G	A	0,999879	2021-08-22	United States
ORF1ab_1000_L	ORF1ab	1000	SRR15783113	16466	C	T	1	2021-08-22	United States
ORF1ab_1087_Y	ORF1ab	1087	SRR15783113	16726	C	T	1	2021-08-22	United States
ORF1ab_1918_V	ORF1ab	1918	SRR15783113	19220	C	T	0,999847	2021-08-22	United States
ORF1ab_2515_I	ORF1ab	2515	SRR15783113	21010	G	A	0,998199	2021-08-22	United States
S_19_R	S	19	SRR15783113	21618	C	G	1	2021-08-22	United States
S_142_D	S	142	SRR15783113	21987	G	A	1	2021-08-22	United States
S_156_NA	S	156	SRR15783113	22028	G	-AGTTCA	0,998945	2021-08-22	United States
S_452_R	S	452	SRR15783113	22917	T	G	1	2021-08-22	United States
S_478_K	S	478	SRR15783113	22995	C	A	1	2021-08-22	United States
S_614_G	S	614	SRR15783113	23403	A	G	1	2021-08-22	United States
S_681_R	S	681	SRR15783113	23604	C	G	0,999657	2021-08-22	United States
S_950_N	S	950	SRR15783113	24410	G	A	0,999752	2021-08-22	United States
ORF3a_26_L	ORF3a	26	SRR15783113	25469	C	T	0,999812	2021-08-22	United States
ORF3a_174_A	ORF3a	174	SRR15783113	25913	G	C	0,0918828	2021-08-22	United States
M_82_T	M	82	SRR15783113	26767	T	C	0,999336	2021-08-22	United States
ORF7a_82_A	ORF7a	82	SRR15783113	27638	T	C	1	2021-08-22	United States
ORF7a_120_I	ORF7a	120	SRR15783113	27752	C	T	1	2021-08-22	United States
ORF7b_40_I	ORF7b	40	SRR15783113	27874	C	T	0,999643	2021-08-22	United States
ORF8_51_T	ORF8	51	SRR15783113	28044	G	A	0,999275	2021-08-22	United States
ORF8_60_F	ORF8	60	SRR15783113	28073	G	T	0,998913	2021-08-22	United States
ORF8_118_NA	ORF8	118	SRR15783113	28247	A	-GATTTC	0,995469	2021-08-22	United States
N_63_G	N	63	SRR15783113	28461	A	G	0,99937	2021-08-22	United States
N_203_M	N	203	SRR15783113	28881	G	T	0,999346	2021-08-22	United States
N_215_C	N	215	SRR15783113	28916	G	T	1	2021-08-22	United States
N_377_Y	N	377	SRR15783113	29402	G	T	1	2021-08-22	United States
ORF1ab_265_I	ORF1ab	265	SRR15783114	1059	C	T	0,999133	2021-08-22	United States
ORF1ab_1306_S	ORF1ab	1306	SRR15783114	4181	G	T	0,999035	2021-08-22	United States
ORF1ab_2046_L	ORF1ab	2046	SRR15783114	6402	C	T	0,99933	2021-08-22	United States
ORF1ab_2287_S	ORF1ab	2287	SRR15783114	7124	C	T	0,999631	2021-08-22	United States
ORF1ab_2930_L	ORF1ab	2930	SRR15783114	9053	G	T	1	2021-08-22	United States
ORF1ab_3255_I	ORF1ab	3255	SRR15783114	10029	C	T	0,997683	2021-08-22	United States
ORF1ab_3646_A	ORF1ab	3646	SRR15783114	11201	A	G	0,999639	2021-08-22	United States
ORF1ab_314_L	ORF1ab	314	SRR15783114	14408	C	T	0,999856	2021-08-22	United States
ORF1ab_662_S	ORF1ab	662	SRR15783114	15451	G	A	0,999701	2021-08-22	United States
ORF1ab_1000_L	ORF1ab	1000	SRR15783114	16466	C	T	0,999774	2021-08-22	United States
ORF1ab_1918_V	ORF1ab	1918	SRR15783114	19220	C	T	0,999291	2021-08-22	United States
S_19_R	S	19	SRR15783114	21618	C	G	0,998547	2021-08-22	United States
S_95_I	S	95	SRR15783114	21846	C	T	1	2021-08-22	United States
S_142_D	S	142	SRR15783114	21987	G	A	1	2021-08-22	United States
S_156_NA	S	156	SRR15783114	22028	G	-AGTTCA	0,99816	2021-08-22	United States
S_452_R	S	452	SRR15783114	22917	T	G	0,998526	2021-08-22	United States
S_478_K	S	478	SRR15783114	22995	C	A	0,999254	2021-08-22	United States
S_614_G	S	614	SRR15783114	23403	A	G	1	2021-08-22	United States
S_681_R	S	681	SRR15783114	23604	C	G	1	2021-08-22	United States
S_950_N	S	950	SRR15783114	24410	G	A	1	2021-08-22	United States
ORF3a_26_L	ORF3a	26	SRR15783114	25469	C	T	1	2021-08-22	United States
ORF3a_174_A	ORF3a	174	SRR15783114	25913	G	C	0,0809026	2021-08-22	United States
M_82_T	M	82	SRR15783114	26767	T	C	0,999591	2021-08-22	United States
ORF6_46_V	ORF6	46	SRR15783114	27338	A	T	0,998167	2021-08-22	United States
ORF7a_82_A	ORF7a	82	SRR15783114	27638	T	C	1	2021-08-22	United States
ORF7a_120_I	ORF7a	120	SRR15783114	27752	C	T	1	2021-08-22	United States
ORF7b_40_I	ORF7b	40	SRR15783114	27874	C	T	0,998776	2021-08-22	United States
ORF8_118_NA	ORF8	118	SRR15783114	28247	A	-GATTTC	0,994873	2021-08-22	United States
N_63_G	N	63	SRR15783114	28461	A	G	0,999666	2021-08-22	United States
N_203_M	N	203	SRR15783114	28881	G	T	0,999441	2021-08-22	United States
N_215_C	N	215	SRR15783114	28916	G	T	0,998881	2021-08-22	United States
N_377_Y	N	377	SRR15783114	29402	G	T	1	2021-08-22	United States
ORF1ab_261_N	ORF1ab	261	SRR15783116	1048	G	T	0,999153	2021-08-22	United States
ORF1ab_1306_S	ORF1ab	1306	SRR15783116	4181	G	T	1	2021-08-22	United States
ORF1ab_2046_L	ORF1ab	2046	SRR15783116	6402	C	T	1	2021-08-22	United States
ORF1ab_2287_S	ORF1ab	2287	SRR15783116	7124	C	T	1	2021-08-22	United States
ORF1ab_2712_V	ORF1ab	2712	SRR15783116	8399	A	G	0,999065	2021-08-22	United States
ORF1ab_2930_L	ORF1ab	2930	SRR15783116	9053	G	T	1	2021-08-22	United States
ORF1ab_3255_I	ORF1ab	3255	SRR15783116	10029	C	T	1	2021-08-22	United States
ORF1ab_3646_A	ORF1ab	3646	SRR15783116	11201	A	G	0,999691	2021-08-22	United States
ORF1ab_314_L	ORF1ab	314	SRR15783116	14408	C	T	0,99957	2021-08-22	United States
ORF1ab_662_S	ORF1ab	662	SRR15783116	15451	G	A	1	2021-08-22	United States
ORF1ab_1000_L	ORF1ab	1000	SRR15783116	16466	C	T	1	2021-08-22	United States
ORF1ab_1918_V	ORF1ab	1918	SRR15783116	19220	C	T	0,999741	2021-08-22	United States
S_19_R	S	19	SRR15783116	21618	C	G	1	2021-08-22	United States
S_142_D	S	142	SRR15783116	21987	G	A	1	2021-08-22	United States
S_156_NA	S	156	SRR15783116	22028	G	-AGTTCA	0,99581	2021-08-22	United States
S_452_R	S	452	SRR15783116	22917	T	G	1	2021-08-22	United States
S_478_K	S	478	SRR15783116	22995	C	A	1	2021-08-22	United States
S_614_G	S	614	SRR15783116	23403	A	G	0,999857	2021-08-22	United States
S_681_R	S	681	SRR15783116	23604	C	G	1	2021-08-22	United States
S_950_N	S	950	SRR15783116	24410	G	A	0,998258	2021-08-22	United States
ORF3a_26_L	ORF3a	26	SRR15783116	25469	C	T	1	2021-08-22	United States
ORF3a_174_A	ORF3a	174	SRR15783116	25913	G	C	0,0784563	2021-08-22	United States
M_82_T	M	82	SRR15783116	26767	T	C	1	2021-08-22	United States
ORF7a_45_L	ORF7a	45	SRR15783116	27527	C	T	0,999261	2021-08-22	United States
ORF7a_82_A	ORF7a	82	SRR15783116	27638	T	C	1	2021-08-22	United States
ORF7a_120_I	ORF7a	120	SRR15783116	27752	C	T	0,999251	2021-08-22	United States
ORF7b_40_I	ORF7b	40	SRR15783116	27874	C	T	1	2021-08-22	United States
ORF8_67_A	ORF8	67	SRR15783116	28092	T	G	0,999496	2021-08-22	United States
ORF8_118_NA	ORF8	118	SRR15783116	28247	A	-GATTTC	0,993427	2021-08-22	United States
N_46_S	N	46	SRR15783116	28409	C	T	0,2985	2021-08-22	United States
N_63_G	N	63	SRR15783116	28461	A	G	0,999192	2021-08-22	United States
N_203_M	N	203	SRR15783116	28881	G	T	0,999455	2021-08-22	United States
N_215_C	N	215	SRR15783116	28916	G	T	1	2021-08-22	United States
N_243_C	N	243	SRR15783116	29000	G	T	0,998243	2021-08-22	United States
ORF1ab_640_D	ORF1ab	640	SRR15783117	2185	G	T	0,998533	2021-08-22	United States
ORF1ab_1640_L	ORF1ab	1640	SRR15783117	5184	C	T	0,998111	2021-08-22	United States
ORF1ab_3209_V	ORF1ab	3209	SRR15783117	9891	C	T	1	2021-08-22	United States
ORF1ab_3718_A	ORF1ab	3718	SRR15783117	11418	T	C	1	2021-08-22	United States
ORF1ab_3750_I	ORF1ab	3750	SRR15783117	11514	C	T	0,999512	2021-08-22	United States
ORF1ab_314_L	ORF1ab	314	SRR15783117	14408	C	T	1	2021-08-22	United States
ORF1ab_662_S	ORF1ab	662	SRR15783117	15451	G	A	0,999809	2021-08-22	United States
ORF1ab_1000_L	ORF1ab	1000	SRR15783117	16466	C	T	0,999802	2021-08-22	United States
ORF1ab_1567_L	ORF1ab	1567	SRR15783117	18167	C	T	0,999326	2021-08-22	United States
ORF1ab_2241_T	ORF1ab	2241	SRR15783117	20188	C	A	0,0640275	2021-08-22	United States
S_19_R	S	19	SRR15783117	21618	C	G	1	2021-08-22	United States
S_142_D	S	142	SRR15783117	21987	G	A	1	2021-08-22	United States
S_156_NA	S	156	SRR15783117	22028	G	-AGTTCA	0,998828	2021-08-22	United States
S_222_V	S	222	SRR15783117	22227	C	T	1	2021-08-22	United States
S_367_L	S	367	SRR15783117	22661	G	C	0,99934	2021-08-22	United States
S_452_R	S	452	SRR15783117	22917	T	G	1	2021-08-22	United States
S_478_K	S	478	SRR15783117	22995	C	A	1	2021-08-22	United States
S_614_G	S	614	SRR15783117	23403	A	G	0,999789	2021-08-22	United States
S_681_R	S	681	SRR15783117	23604	C	G	1	2021-08-22	United States
S_950_N	S	950	SRR15783117	24410	G	A	0,999711	2021-08-22	United States
ORF3a_26_L	ORF3a	26	SRR15783117	25469	C	T	1	2021-08-22	United States
M_82_T	M	82	SRR15783117	26767	T	C	0,999675	2021-08-22	United States
ORF7a_120_I	ORF7a	120	SRR15783117	27752	C	T	1	2021-08-22	United States
ORF8_118_NA	ORF8	118	SRR15783117	28247	A	-GATTTC	0,995891	2021-08-22	United States
N_63_G	N	63	SRR15783117	28461	A	G	0,999562	2021-08-22	United States
N_122_L	N	122	SRR15783117	28638	C	T	0,999264	2021-08-22	United States
N_203_M	N	203	SRR15783117	28881	G	T	1	2021-08-22	United States
N_377_Y	N	377	SRR15783117	29402	G	T	1	2021-08-22	United States
ORF1ab_1306_S	ORF1ab	1306	SRR15783118	4181	G	T	0,999369	2021-08-22	United States
ORF1ab_2046_L	ORF1ab	2046	SRR15783118	6402	C	T	0,999847	2021-08-22	United States
ORF1ab_2125_Y	ORF1ab	2125	SRR15783118	6638	C	T	1	2021-08-22	United States
ORF1ab_2287_S	ORF1ab	2287	SRR15783118	7124	C	T	1	2021-08-22	United States
ORF1ab_2554_V	ORF1ab	2554	SRR15783118	7926	C	T	0,999709	2021-08-22	United States
ORF1ab_2930_L	ORF1ab	2930	SRR15783118	9053	G	T	1	2021-08-22	United States
ORF1ab_3255_I	ORF1ab	3255	SRR15783118	10029	C	T	0,999146	2021-08-22	United States
ORF1ab_3321_F	ORF1ab	3321	SRR15783118	10226	C	T	0,998957	2021-08-22	United States
ORF1ab_3646_A	ORF1ab	3646	SRR15783118	11201	A	G	0,998855	2021-08-22	United States
ORF1ab_183_V	ORF1ab	183	SRR15783118	14014	T	G	0,999553	2021-08-22	United States
ORF1ab_314_L	ORF1ab	314	SRR15783118	14408	C	T	1	2021-08-22	United States
ORF1ab_662_S	ORF1ab	662	SRR15783118	15451	G	A	0,999808	2021-08-22	United States
ORF1ab_1000_L	ORF1ab	1000	SRR15783118	16466	C	T	1	2021-08-22	United States
ORF1ab_1087_Y	ORF1ab	1087	SRR15783118	16726	C	T	0,999352	2021-08-22	United States
ORF1ab_1918_V	ORF1ab	1918	SRR15783118	19220	C	T	0,999786	2021-08-22	United States
S_19_R	S	19	SRR15783118	21618	C	G	0,998536	2021-08-22	United States
S_142_D	S	142	SRR15783118	21987	G	A	1	2021-08-22	United States
S_156_NA	S	156	SRR15783118	22028	G	-AGTTCA	0,997054	2021-08-22	United States
S_452_R	S	452	SRR15783118	22917	T	G	1	2021-08-22	United States
S_478_K	S	478	SRR15783118	22995	C	A	1	2021-08-22	United States
S_614_G	S	614	SRR15783118	23403	A	G	1	2021-08-22	United States
S_681_R	S	681	SRR15783118	23604	C	G	1	2021-08-22	United States
S_950_N	S	950	SRR15783118	24410	G	A	1	2021-08-22	United States
ORF3a_26_L	ORF3a	26	SRR15783118	25469	C	T	0,999618	2021-08-22	United States
ORF3a_174_A	ORF3a	174	SRR15783118	25913	G	C	0,079646	2021-08-22	United States
M_82_T	M	82	SRR15783118	26767	T	C	0,999351	2021-08-22	United States
ORF7a_82_A	ORF7a	82	SRR15783118	27638	T	C	1	2021-08-22	United States
ORF7a_120_I	ORF7a	120	SRR15783118	27752	C	T	1	2021-08-22	United States
ORF7b_40_I	ORF7b	40	SRR15783118	27874	C	T	1	2021-08-22	United States
ORF8_60_F	ORF8	60	SRR15783118	28073	G	T	0,999311	2021-08-22	United States
ORF8_118_NA	ORF8	118	SRR15783118	28247	A	-GATTTC	0,995367	2021-08-22	United States
N_63_G	N	63	SRR15783118	28461	A	G	0,998676	2021-08-22	United States
N_203_M	N	203	SRR15783118	28881	G	T	0,999032	2021-08-22	United States
N_215_C	N	215	SRR15783118	28916	G	T	1	2021-08-22	United States
N_377_Y	N	377	SRR15783118	29402	G	T	1	2021-08-22	United States
ORF1ab_85_NA	ORF1ab	85	SRR15783120	520	G	-GTT	0,997013	2021-08-22	United States
ORF1ab_1306_S	ORF1ab	1306	SRR15783120	4181	G	T	0,999819	2021-08-22	United States
ORF1ab_2046_L	ORF1ab	2046	SRR15783120	6402	C	T	0,999568	2021-08-22	United States
ORF1ab_2265_NA	ORF1ab	2265	SRR15783120	7058	G	-GTT	1	2021-08-22	United States
ORF1ab_2287_S	ORF1ab	2287	SRR15783120	7124	C	T	1	2021-08-22	United States
ORF1ab_2554_V	ORF1ab	2554	SRR15783120	7926	C	T	0,997101	2021-08-22	United States
ORF1ab_2930_L	ORF1ab	2930	SRR15783120	9053	G	T	0,996825	2021-08-22	United States
ORF1ab_3255_I	ORF1ab	3255	SRR15783120	10029	C	T	1	2021-08-22	United States
ORF1ab_3646_A	ORF1ab	3646	SRR15783120	11201	A	G	0,999401	2021-08-22	United States
ORF1ab_183_V	ORF1ab	183	SRR15783120	14014	T	G	1	2021-08-22	United States
ORF1ab_314_L	ORF1ab	314	SRR15783120	14408	C	T	0,999285	2021-08-22	United States
ORF1ab_662_S	ORF1ab	662	SRR15783120	15451	G	A	0,999799	2021-08-22	United States
ORF1ab_1000_L	ORF1ab	1000	SRR15783120	16466	C	T	1	2021-08-22	United States
ORF1ab_1918_V	ORF1ab	1918	SRR15783120	19220	C	T	0,999886	2021-08-22	United States
S_19_R	S	19	SRR15783120	21618	C	G	1	2021-08-22	United States
S_142_D	S	142	SRR15783120	21987	G	A	0,995122	2021-08-22	United States
S_156_NA	S	156	SRR15783120	22028	G	-AGTTCA	1	2021-08-22	United States
S_452_R	S	452	SRR15783120	22917	T	G	1	2021-08-22	United States
S_478_K	S	478	SRR15783120	22995	C	A	1	2021-08-22	United States
S_614_G	S	614	SRR15783120	23403	A	G	0,999627	2021-08-22	United States
S_681_R	S	681	SRR15783120	23604	C	G	1	2021-08-22	United States
S_950_N	S	950	SRR15783120	24410	G	A	1	2021-08-22	United States
ORF3a_26_L	ORF3a	26	SRR15783120	25469	C	T	1	2021-08-22	United States
ORF3a_174_A	ORF3a	174	SRR15783120	25913	G	C	0,170341	2021-08-22	United States
M_82_T	M	82	SRR15783120	26767	T	C	1	2021-08-22	United States
ORF7a_28_I	ORF7a	28	SRR15783120	27476	C	T	0,999361	2021-08-22	United States
ORF7a_82_A	ORF7a	82	SRR15783120	27638	T	C	1	2021-08-22	United States
ORF7a_120_I	ORF7a	120	SRR15783120	27752	C	T	1	2021-08-22	United States
ORF7b_40_I	ORF7b	40	SRR15783120	27874	C	T	1	2021-08-22	United States
ORF8_118_NA	ORF8	118	SRR15783120	28247	A	-GATTTC	0,997199	2021-08-22	United States
N_63_G	N	63	SRR15783120	28461	A	G	0,998835	2021-08-22	United States
N_203_M	N	203	SRR15783120	28881	G	T	0,99759	2021-08-22	United States
N_215_C	N	215	SRR15783120	28916	G	T	1	2021-08-22	United States
N_377_Y	N	377	SRR15783120	29402	G	T	1	2021-08-22	United States
ORF1ab_1306_S	ORF1ab	1306	SRR15783125	4181	G	T	0,999494	2021-08-22	United States
ORF1ab_1921_Q	ORF1ab	1921	SRR15783125	6027	C	A	0,998	2021-08-22	United States
ORF1ab_2046_L	ORF1ab	2046	SRR15783125	6402	C	T	1	2021-08-22	United States
ORF1ab_2287_S	ORF1ab	2287	SRR15783125	7124	C	T	1	2021-08-22	United States
ORF1ab_2930_L	ORF1ab	2930	SRR15783125	9053	G	T	1	2021-08-22	United States
ORF1ab_3255_I	ORF1ab	3255	SRR15783125	10029	C	T	1	2021-08-22	United States
ORF1ab_3646_A	ORF1ab	3646	SRR15783125	11201	A	G	0,99972	2021-08-22	United States
ORF1ab_314_L	ORF1ab	314	SRR15783125	14408	C	T	0,999555	2021-08-22	United States
ORF1ab_662_S	ORF1ab	662	SRR15783125	15451	G	A	0,999939	2021-08-22	United States
ORF1ab_1000_L	ORF1ab	1000	SRR15783125	16466	C	T	1	2021-08-22	United States
ORF1ab_1354_I	ORF1ab	1354	SRR15783125	17528	C	T	0,182253	2021-08-22	United States
ORF1ab_1404_M	ORF1ab	1404	SRR15783125	17678	C	T	0,0969496	2021-08-22	United States
ORF1ab_1566_T	ORF1ab	1566	SRR15783125	18164	T	C	0,0936639	2021-08-22	United States
ORF1ab_1918_V	ORF1ab	1918	SRR15783125	19220	C	T	0,997077	2021-08-22	United States
S_19_R	S	19	SRR15783125	21618	C	G	1	2021-08-22	United States
S_112_L	S	112	SRR15783125	21897	C	T	1	2021-08-22	United States
S_142_D	S	142	SRR15783125	21987	G	A	1	2021-08-22	United States
S_156_NA	S	156	SRR15783125	22028	G	-AGTTCA	0,999006	2021-08-22	United States
S_419_G	S	419	SRR15783125	22818	C	G	0,082544	2021-08-22	United States
S_452_R	S	452	SRR15783125	22917	T	G	1	2021-08-22	United States
S_478_K	S	478	SRR15783125	22995	C	A	1	2021-08-22	United States
S_614_G	S	614	SRR15783125	23403	A	G	1	2021-08-22	United States
S_681_R	S	681	SRR15783125	23604	C	G	1	2021-08-22	United States
S_950_N	S	950	SRR15783125	24410	G	A	0,998782	2021-08-22	United States
ORF3a_26_L	ORF3a	26	SRR15783125	25469	C	T	1	2021-08-22	United States
ORF3a_174_A	ORF3a	174	SRR15783125	25913	G	C	0,135879	2021-08-22	United States
ORF3a_239_Q	ORF3a	239	SRR15783125	26107	G	C	0,999546	2021-08-22	United States
M_82_T	M	82	SRR15783125	26767	T	C	1	2021-08-22	United States
ORF7a_82_A	ORF7a	82	SRR15783125	27638	T	C	1	2021-08-22	United States
ORF7a_120_I	ORF7a	120	SRR15783125	27752	C	T	1	2021-08-22	United States
ORF7b_40_I	ORF7b	40	SRR15783125	27874	C	T	1	2021-08-22	United States
ORF8_118_NA	ORF8	118	SRR15783125	28247	A	-GATTTC	0,994223	2021-08-22	United States
N_63_G	N	63	SRR15783125	28461	A	G	0,998127	2021-08-22	United States
N_203_M	N	203	SRR15783125	28881	G	T	1	2021-08-22	United States
N_215_C	N	215	SRR15783125	28916	G	T	1	2021-08-22	United States
N_377_Y	N	377	SRR15783125	29402	G	T	1	2021-08-22	United States
ORF1ab_1056_L	ORF1ab	1056	SRR15783127	3431	G	T	0,999067	2021-08-22	United States
ORF1ab_1306_S	ORF1ab	1306	SRR15783127	4181	G	T	0,999668	2021-08-22	United States
ORF1ab_2046_L	ORF1ab	2046	SRR15783127	6402	C	T	0,999796	2021-08-22	United States
ORF1ab_2287_S	ORF1ab	2287	SRR15783127	7124	C	T	1	2021-08-22	United States
ORF1ab_2930_L	ORF1ab	2930	SRR15783127	9053	G	T	1	2021-08-22	United States
ORF1ab_3255_I	ORF1ab	3255	SRR15783127	10029	C	T	1	2021-08-22	United States
ORF1ab_3646_A	ORF1ab	3646	SRR15783127	11201	A	G	0,999735	2021-08-22	United States
ORF1ab_4100_H	ORF1ab	4100	SRR15783127	12565	G	T	0,999243	2021-08-22	United States
ORF1ab_162_V	ORF1ab	162	SRR15783127	13951	A	G	0,998734	2021-08-22	United States
ORF1ab_314_L	ORF1ab	314	SRR15783127	14408	C	T	0,999791	2021-08-22	United States
ORF1ab_662_S	ORF1ab	662	SRR15783127	15451	G	A	1	2021-08-22	United States
ORF1ab_1000_L	ORF1ab	1000	SRR15783127	16466	C	T	1	2021-08-22	United States
ORF1ab_1257_V	ORF1ab	1257	SRR15783127	17236	A	G	0,999079	2021-08-22	United States
ORF1ab_1918_V	ORF1ab	1918	SRR15783127	19220	C	T	0,999529	2021-08-22	United States
S_19_R	S	19	SRR15783127	21618	C	G	1	2021-08-22	United States
S_142_D	S	142	SRR15783127	21987	G	A	0,998588	2021-08-22	United States
S_156_NA	S	156	SRR15783127	22028	G	-AGTTCA	0,9989	2021-08-22	United States
S_452_R	S	452	SRR15783127	22917	T	G	1	2021-08-22	United States
S_478_K	S	478	SRR15783127	22995	C	A	1	2021-08-22	United States
S_614_G	S	614	SRR15783127	23403	A	G	1	2021-08-22	United States
S_681_R	S	681	SRR15783127	23604	C	G	0,999745	2021-08-22	United States
S_950_N	S	950	SRR15783127	24410	G	A	1	2021-08-22	United States
ORF3a_26_L	ORF3a	26	SRR15783127	25469	C	T	0,999755	2021-08-22	United States
M_82_T	M	82	SRR15783127	26767	T	C	1	2021-08-22	United States
ORF7a_82_A	ORF7a	82	SRR15783127	27638	T	C	0,999031	2021-08-22	United States
ORF7a_120_I	ORF7a	120	SRR15783127	27752	C	T	0,999517	2021-08-22	United States
ORF7b_19_L	ORF7b	19	SRR15783127	27810	T	C	0,998922	2021-08-22	United States
ORF7b_40_I	ORF7b	40	SRR15783127	27874	C	T	0,999216	2021-08-22	United States
ORF8_118_NA	ORF8	118	SRR15783127	28247	A	-GATTTC	0,995961	2021-08-22	United States
N_63_G	N	63	SRR15783127	28461	A	G	0,999327	2021-08-22	United States
N_203_M	N	203	SRR15783127	28881	G	T	1	2021-08-22	United States
N_215_C	N	215	SRR15783127	28916	G	T	0,999359	2021-08-22	United States
N_377_Y	N	377	SRR15783127	29402	G	T	1	2021-08-22	United States
ORF1ab_309_L	ORF1ab	309	SRR15783128	1191	C	T	1	2021-08-22	United States
ORF1ab_450_F	ORF1ab	450	SRR15783128	1613	C	T	0,999131	2021-08-22	United States
ORF1ab_1352_V	ORF1ab	1352	SRR15783128	4320	C	T	0,999122	2021-08-22	United States
ORF1ab_1640_L	ORF1ab	1640	SRR15783128	5184	C	T	1	2021-08-22	United States
ORF1ab_3209_V	ORF1ab	3209	SRR15783128	9891	C	T	1	2021-08-22	United States
ORF1ab_3718_A	ORF1ab	3718	SRR15783128	11418	T	C	0,999525	2021-08-22	United States
ORF1ab_4065_I	ORF1ab	4065	SRR15783128	12459	C	T	0,999097	2021-08-22	United States
ORF1ab_4357_T	ORF1ab	4357	SRR15783128	13334	G	A	0,999299	2021-08-22	United States
ORF1ab_314_L	ORF1ab	314	SRR15783128	14408	C	T	0,99946	2021-08-22	United States
ORF1ab_662_S	ORF1ab	662	SRR15783128	15451	G	A	1	2021-08-22	United States
ORF1ab_1000_L	ORF1ab	1000	SRR15783128	16466	C	T	1	2021-08-22	United States
ORF1ab_1493_L	ORF1ab	1493	SRR15783128	17944	G	T	0,998401	2021-08-22	United States
ORF1ab_1570_L	ORF1ab	1570	SRR15783128	18176	C	T	0,999038	2021-08-22	United States
S_19_R	S	19	SRR15783128	21618	C	G	1	2021-08-22	United States
S_142_D	S	142	SRR15783128	21987	G	A	0,989899	2021-08-22	United States
S_156_NA	S	156	SRR15783128	22028	G	-AGTTCA	0,999079	2021-08-22	United States
S_452_R	S	452	SRR15783128	22917	T	G	1	2021-08-22	United States
S_478_K	S	478	SRR15783128	22995	C	A	1	2021-08-22	United States
S_493_E	S	493	SRR15783128	23039	C	G	0,999195	2021-08-22	United States
S_614_G	S	614	SRR15783128	23403	A	G	1	2021-08-22	United States
S_681_R	S	681	SRR15783128	23604	C	G	1	2021-08-22	United States
S_854_N	S	854	SRR15783128	24124	G	T	0,99947	2021-08-22	United States
S_950_N	S	950	SRR15783128	24410	G	A	0,999364	2021-08-22	United States
ORF3a_26_NA	ORF3a	26	SRR15783128	25468	T	-CAGATTTTG	0,996406	2021-08-22	United States
ORF3a_174_A	ORF3a	174	SRR15783128	25913	G	C	0,0649639	2021-08-22	United States
ORF3a_240_S	ORF3a	240	SRR15783128	26110	C	T	0,998919	2021-08-22	United States
M_82_T	M	82	SRR15783128	26767	T	C	1	2021-08-22	United States
ORF7a_40_H	ORF7a	40	SRR15783128	27511	T	C	0,999231	2021-08-22	United States
ORF7a_67_NA	ORF7a	67	SRR15783128	27593	G	-TCCTGACGGCGTAAAACACGTCTA	0,998935	2021-08-22	United States
ORF7a_82_A	ORF7a	82	SRR15783128	27638	T	C	1	2021-08-22	United States
ORF7a_116_F	ORF7a	116	SRR15783128	27739	C	T	0,998921	2021-08-22	United States
ORF7a_120_I	ORF7a	120	SRR15783128	27752	C	T	1	2021-08-22	United States
ORF8_29_L	ORF8	29	SRR15783128	27979	A	T	1	2021-08-22	United States
ORF8_118_NA	ORF8	118	SRR15783128	28247	A	-GATTTC	0,996062	2021-08-22	United States
N_63_G	N	63	SRR15783128	28461	A	G	0,998962	2021-08-22	United States
N_203_M	N	203	SRR15783128	28881	G	T	1	2021-08-22	United States
N_377_Y	N	377	SRR15783128	29402	G	T	1	2021-08-22	United States
ORF1ab_1306_S	ORF1ab	1306	SRR15783129	4181	G	T	1	2021-08-22	United States
ORF1ab_1921_Q	ORF1ab	1921	SRR15783129	6027	C	A	1	2021-08-22	United States
ORF1ab_2046_L	ORF1ab	2046	SRR15783129	6402	C	T	1	2021-08-22	United States
ORF1ab_2287_S	ORF1ab	2287	SRR15783129	7124	C	T	1	2021-08-22	United States
ORF1ab_2930_L	ORF1ab	2930	SRR15783129	9053	G	T	1	2021-08-22	United States
ORF1ab_3255_I	ORF1ab	3255	SRR15783129	10029	C	T	1	2021-08-22	United States
ORF1ab_3646_A	ORF1ab	3646	SRR15783129	11201	A	G	0,997827	2021-08-22	United States
ORF1ab_314_L	ORF1ab	314	SRR15783129	14408	C	T	0,999809	2021-08-22	United States
ORF1ab_662_S	ORF1ab	662	SRR15783129	15451	G	A	0,999866	2021-08-22	United States
ORF1ab_1000_L	ORF1ab	1000	SRR15783129	16466	C	T	1	2021-08-22	United States
ORF1ab_1354_I	ORF1ab	1354	SRR15783129	17528	C	T	0,483992	2021-08-22	United States
ORF1ab_1918_V	ORF1ab	1918	SRR15783129	19220	C	T	0,999736	2021-08-22	United States
S_19_R	S	19	SRR15783129	21618	C	G	1	2021-08-22	United States
S_112_L	S	112	SRR15783129	21897	C	T	1	2021-08-22	United States
S_142_D	S	142	SRR15783129	21987	G	A	0,996942	2021-08-22	United States
S_156_NA	S	156	SRR15783129	22028	G	-AGTTCA	1	2021-08-22	United States
S_452_R	S	452	SRR15783129	22917	T	G	1	2021-08-22	United States
S_478_K	S	478	SRR15783129	22995	C	A	1	2021-08-22	United States
S_614_G	S	614	SRR15783129	23403	A	G	0,99989	2021-08-22	United States
S_681_R	S	681	SRR15783129	23604	C	G	1	2021-08-22	United States
S_950_N	S	950	SRR15783129	24410	G	A	1	2021-08-22	United States
ORF3a_26_L	ORF3a	26	SRR15783129	25469	C	T	1	2021-08-22	United States
ORF3a_174_A	ORF3a	174	SRR15783129	25913	G	C	0,127252	2021-08-22	United States
ORF3a_239_Q	ORF3a	239	SRR15783129	26107	G	C	0,999624	2021-08-22	United States
M_82_T	M	82	SRR15783129	26767	T	C	1	2021-08-22	United States
ORF7a_82_A	ORF7a	82	SRR15783129	27638	T	C	1	2021-08-22	United States
ORF7a_120_I	ORF7a	120	SRR15783129	27752	C	T	1	2021-08-22	United States
ORF7b_40_I	ORF7b	40	SRR15783129	27874	C	T	1	2021-08-22	United States
ORF8_118_NA	ORF8	118	SRR15783129	28247	A	-GATTTC	0,997015	2021-08-22	United States
N_63_G	N	63	SRR15783129	28461	A	G	0,999788	2021-08-22	United States
N_203_M	N	203	SRR15783129	28881	G	T	0,997938	2021-08-22	United States
N_215_C	N	215	SRR15783129	28916	G	T	1	2021-08-22	United States
ORF1ab_1306_S	ORF1ab	1306	SRR15783130	4181	G	T	0,99976	2021-08-22	United States
ORF1ab_1568_V	ORF1ab	1568	SRR15783130	4967	A	G	0,949905	2021-08-22	United States
ORF1ab_2046_L	ORF1ab	2046	SRR15783130	6402	C	T	0,999599	2021-08-22	United States
ORF1ab_2287_S	ORF1ab	2287	SRR15783130	7124	C	T	1	2021-08-22	United States
ORF1ab_2930_L	ORF1ab	2930	SRR15783130	9053	G	T	1	2021-08-22	United States
ORF1ab_3255_I	ORF1ab	3255	SRR15783130	10029	C	T	1	2021-08-22	United States
ORF1ab_3646_A	ORF1ab	3646	SRR15783130	11201	A	G	0,999573	2021-08-22	United States
ORF1ab_3731_V	ORF1ab	3731	SRR15783130	11456	A	G	0,999001	2021-08-22	United States
ORF1ab_314_L	ORF1ab	314	SRR15783130	14408	C	T	0,999759	2021-08-22	United States
ORF1ab_662_S	ORF1ab	662	SRR15783130	15451	G	A	1	2021-08-22	United States
ORF1ab_1000_L	ORF1ab	1000	SRR15783130	16466	C	T	0,99974	2021-08-22	United States
ORF1ab_1600_L	ORF1ab	1600	SRR15783130	18266	G	T	0,085557	2021-08-22	United States
ORF1ab_1918_V	ORF1ab	1918	SRR15783130	19220	C	T	0,999792	2021-08-22	United States
ORF1ab_2617_N	ORF1ab	2617	SRR15783130	21316	G	A	0,946548	2021-08-22	United States
S_19_R	S	19	SRR15783130	21618	C	G	1	2021-08-22	United States
S_142_D	S	142	SRR15783130	21987	G	A	1	2021-08-22	United States
S_156_NA	S	156	SRR15783130	22028	G	-AGTTCA	0,999012	2021-08-22	United States
S_452_R	S	452	SRR15783130	22917	T	G	1	2021-08-22	United States
S_478_K	S	478	SRR15783130	22995	C	A	1	2021-08-22	United States
S_614_G	S	614	SRR15783130	23403	A	G	1	2021-08-22	United States
S_681_R	S	681	SRR15783130	23604	C	G	0,999661	2021-08-22	United States
S_950_N	S	950	SRR15783130	24410	G	A	0,999084	2021-08-22	United States
ORF3a_26_L	ORF3a	26	SRR15783130	25469	C	T	1	2021-08-22	United States
ORF3a_174_A	ORF3a	174	SRR15783130	25913	G	C	0,0598639	2021-08-22	United States
M_82_T	M	82	SRR15783130	26767	T	C	0,999556	2021-08-22	United States
ORF7a_82_A	ORF7a	82	SRR15783130	27638	T	C	0,999394	2021-08-22	United States
ORF7a_120_I	ORF7a	120	SRR15783130	27752	C	T	1	2021-08-22	United States
ORF7b_40_I	ORF7b	40	SRR15783130	27874	C	T	1	2021-08-22	United States
ORF8_118_NA	ORF8	118	SRR15783130	28247	A	-GATTTC	0,997067	2021-08-22	United States
N_63_G	N	63	SRR15783130	28461	A	G	0,999621	2021-08-22	United States
N_203_M	N	203	SRR15783130	28881	G	T	1	2021-08-22	United States
N_215_C	N	215	SRR15783130	28916	G	T	1	2021-08-22	United States
N_377_Y	N	377	SRR15783130	29402	G	T	0,995984	2021-08-22	United States
ORF1ab_405_V	ORF1ab	405	SRR15783131	1479	C	T	1	2021-08-22	United States
ORF1ab_1306_S	ORF1ab	1306	SRR15783131	4181	G	T	0,99963	2021-08-22	United States
ORF1ab_2046_L	ORF1ab	2046	SRR15783131	6402	C	T	0,999668	2021-08-22	United States
ORF1ab_2125_Y	ORF1ab	2125	SRR15783131	6638	C	T	0,997203	2021-08-22	United States
ORF1ab_2287_S	ORF1ab	2287	SRR15783131	7124	C	T	1	2021-08-22	United States
ORF1ab_2554_V	ORF1ab	2554	SRR15783131	7926	C	T	1	2021-08-22	United States
ORF1ab_2797_F	ORF1ab	2797	SRR15783131	8655	C	T	0,998457	2021-08-22	United States
ORF1ab_2930_L	ORF1ab	2930	SRR15783131	9053	G	T	1	2021-08-22	United States
ORF1ab_3255_I	ORF1ab	3255	SRR15783131	10029	C	T	1	2021-08-22	United States
ORF1ab_3646_A	ORF1ab	3646	SRR15783131	11201	A	G	0,999371	2021-08-22	United States
ORF1ab_183_V	ORF1ab	183	SRR15783131	14014	T	G	0,998413	2021-08-22	United States
ORF1ab_314_L	ORF1ab	314	SRR15783131	14408	C	T	1	2021-08-22	United States
ORF1ab_662_S	ORF1ab	662	SRR15783131	15451	G	A	0,999787	2021-08-22	United States
ORF1ab_1000_L	ORF1ab	1000	SRR15783131	16466	C	T	1	2021-08-22	United States
ORF1ab_1087_Y	ORF1ab	1087	SRR15783131	16726	C	T	1	2021-08-22	United States
ORF1ab_1918_V	ORF1ab	1918	SRR15783131	19220	C	T	0,999486	2021-08-22	United States
S_19_R	S	19	SRR15783131	21618	C	G	1	2021-08-22	United States
S_142_D	S	142	SRR15783131	21987	G	A	0,997481	2021-08-22	United States
S_156_NA	S	156	SRR15783131	22028	G	-AGTTCA	0,997449	2021-08-22	United States
S_452_R	S	452	SRR15783131	22917	T	G	1	2021-08-22	United States
S_478_K	S	478	SRR15783131	22995	C	A	1	2021-08-22	United States
S_614_G	S	614	SRR15783131	23403	A	G	1	2021-08-22	United States
S_681_R	S	681	SRR15783131	23604	C	G	1	2021-08-22	United States
S_950_N	S	950	SRR15783131	24410	G	A	0,999214	2021-08-22	United States
ORF3a_26_L	ORF3a	26	SRR15783131	25469	C	T	0,999767	2021-08-22	United States
ORF3a_95_F	ORF3a	95	SRR15783131	25677	G	T	1	2021-08-22	United States
ORF3a_98_P	ORF3a	98	SRR15783131	25684	G	C	0,366291	2021-08-22	United States
ORF3a_174_A	ORF3a	174	SRR15783131	25913	G	C	0,0820896	2021-08-22	United States
M_82_T	M	82	SRR15783131	26767	T	C	1	2021-08-22	United States
ORF7a_82_A	ORF7a	82	SRR15783131	27638	T	C	1	2021-08-22	United States
ORF7a_120_I	ORF7a	120	SRR15783131	27752	C	T	1	2021-08-22	United States
ORF7b_40_I	ORF7b	40	SRR15783131	27874	C	T	0,998924	2021-08-22	United States
ORF8_60_F	ORF8	60	SRR15783131	28073	G	T	0,99837	2021-08-22	United States
ORF8_118_NA	ORF8	118	SRR15783131	28247	A	-GATTTC	0,995034	2021-08-22	United States
N_63_G	N	63	SRR15783131	28461	A	G	0,999431	2021-08-22	United States
N_203_M	N	203	SRR15783131	28881	G	T	1	2021-08-22	United States
N_215_C	N	215	SRR15783131	28916	G	T	1	2021-08-22	United States
N_377_Y	N	377	SRR15783131	29402	G	T	1	2021-08-22	United States
ORF1ab_16_F	ORF1ab	16	SRR15783135	311	C	T	0,312057	2021-08-21	United States
ORF1ab_81_NA	ORF1ab	81	SRR15783135	506	C	-ATGGTCATGTTATGGTTG	0,0537626	2021-08-21	United States
ORF1ab_1228_G	ORF1ab	1228	SRR15783135	3948	A	G	0,0630182	2021-08-21	United States
ORF1ab_1306_S	ORF1ab	1306	SRR15783135	4181	G	T	0,999821	2021-08-21	United States
ORF1ab_2046_L	ORF1ab	2046	SRR15783135	6402	C	T	0,999767	2021-08-21	United States
ORF1ab_2287_S	ORF1ab	2287	SRR15783135	7124	C	T	1	2021-08-21	United States
ORF1ab_2374_T	ORF1ab	2374	SRR15783135	7386	T	C	0,188368	2021-08-21	United States
ORF1ab_2930_L	ORF1ab	2930	SRR15783135	9053	G	T	1	2021-08-21	United States
ORF1ab_3255_I	ORF1ab	3255	SRR15783135	10029	C	T	1	2021-08-21	United States
ORF1ab_3357_V	ORF1ab	3357	SRR15783135	10335	C	T	0,416042	2021-08-21	United States
ORF1ab_3646_A	ORF1ab	3646	SRR15783135	11201	A	G	1	2021-08-21	United States
ORF1ab_3766_F	ORF1ab	3766	SRR15783135	11562	G	T	0,0741672	2021-08-21	United States
ORF1ab_4085_G	ORF1ab	4085	SRR15783135	12519	A	G	0,0523169	2021-08-21	United States
ORF1ab_314_L	ORF1ab	314	SRR15783135	14408	C	T	0,99945	2021-08-21	United States
ORF1ab_662_S	ORF1ab	662	SRR15783135	15451	G	A	1	2021-08-21	United States
ORF1ab_881_R	ORF1ab	881	SRR15783135	16109	A	G	0,959659	2021-08-21	United States
ORF1ab_904_A	ORF1ab	904	SRR15783135	16177	T	G	0,960267	2021-08-21	United States
ORF1ab_1000_L	ORF1ab	1000	SRR15783135	16466	C	T	1	2021-08-21	United States
ORF1ab_1219_S	ORF1ab	1219	SRR15783135	17122	G	T	0,939644	2021-08-21	United States
ORF1ab_1918_V	ORF1ab	1918	SRR15783135	19220	C	T	1	2021-08-21	United States
S_19_R	S	19	SRR15783135	21618	C	G	1	2021-08-21	United States
S_95_I	S	95	SRR15783135	21846	C	T	0,949735	2021-08-21	United States
S_142_D	S	142	SRR15783135	21987	G	A	1	2021-08-21	United States
S_156_NA	S	156	SRR15783135	22028	G	-AGTTCA	1	2021-08-21	United States
S_452_R	S	452	SRR15783135	22917	T	G	0,998605	2021-08-21	United States
S_478_K	S	478	SRR15783135	22995	C	A	1	2021-08-21	United States
S_614_G	S	614	SRR15783135	23403	A	G	0,999888	2021-08-21	United States
S_681_R	S	681	SRR15783135	23604	C	G	0,99883	2021-08-21	United States
S_950_N	S	950	SRR15783135	24410	G	A	0,998331	2021-08-21	United States
ORF3a_26_L	ORF3a	26	SRR15783135	25469	C	T	0,999612	2021-08-21	United States
ORF3a_174_A	ORF3a	174	SRR15783135	25913	G	C	0,125	2021-08-21	United States
ORF3a_239_Q	ORF3a	239	SRR15783135	26107	G	C	0,0522606	2021-08-21	United States
M_82_T	M	82	SRR15783135	26767	T	C	1	2021-08-21	United States
ORF7a_82_A	ORF7a	82	SRR15783135	27638	T	C	1	2021-08-21	United States
ORF7a_120_I	ORF7a	120	SRR15783135	27752	C	T	1	2021-08-21	United States
ORF7b_40_I	ORF7b	40	SRR15783135	27874	C	T	0,999361	2021-08-21	United States
ORF8_118_NA	ORF8	118	SRR15783135	28247	A	-GATTTC	0,997925	2021-08-21	United States
N_63_G	N	63	SRR15783135	28461	A	G	0,999377	2021-08-21	United States
N_203_M	N	203	SRR15783135	28881	G	T	1	2021-08-21	United States
N_215_C	N	215	SRR15783135	28916	G	T	1	2021-08-21	United States
ORF1ab_1306_S	ORF1ab	1306	SRR15783138	4181	G	T	0,999503	2021-08-21	United States
ORF1ab_2046_L	ORF1ab	2046	SRR15783138	6402	C	T	0,999844	2021-08-21	United States
ORF1ab_2122_F	ORF1ab	2122	SRR15783138	6629	C	T	1	2021-08-21	United States
ORF1ab_2287_S	ORF1ab	2287	SRR15783138	7124	C	T	0,99915	2021-08-21	United States
ORF1ab_2930_L	ORF1ab	2930	SRR15783138	9053	G	T	1	2021-08-21	United States
ORF1ab_3255_I	ORF1ab	3255	SRR15783138	10029	C	T	1	2021-08-21	United States
ORF1ab_3646_A	ORF1ab	3646	SRR15783138	11201	A	G	0,999715	2021-08-21	United States
ORF1ab_314_L	ORF1ab	314	SRR15783138	14408	C	T	1	2021-08-21	United States
ORF1ab_662_S	ORF1ab	662	SRR15783138	15451	G	A	0,99951	2021-08-21	United States
ORF1ab_1000_L	ORF1ab	1000	SRR15783138	16466	C	T	1	2021-08-21	United States
ORF1ab_1219_S	ORF1ab	1219	SRR15783138	17122	G	T	0,999292	2021-08-21	United States
ORF1ab_1918_V	ORF1ab	1918	SRR15783138	19220	C	T	0,999449	2021-08-21	United States
S_19_R	S	19	SRR15783138	21618	C	G	1	2021-08-21	United States
S_95_I	S	95	SRR15783138	21846	C	T	0,993056	2021-08-21	United States
S_142_D	S	142	SRR15783138	21987	G	A	0,993007	2021-08-21	United States
S_156_NA	S	156	SRR15783138	22028	G	-AGTTCA	0,998599	2021-08-21	United States
S_452_R	S	452	SRR15783138	22917	T	G	1	2021-08-21	United States
S_478_K	S	478	SRR15783138	22995	C	A	1	2021-08-21	United States
S_614_G	S	614	SRR15783138	23403	A	G	1	2021-08-21	United States
S_681_R	S	681	SRR15783138	23604	C	G	1	2021-08-21	United States
S_950_N	S	950	SRR15783138	24410	G	A	0,998945	2021-08-21	United States
ORF3a_26_L	ORF3a	26	SRR15783138	25469	C	T	1	2021-08-21	United States
ORF3a_166_L	ORF3a	166	SRR15783138	25889	C	T	0,998035	2021-08-21	United States
M_82_T	M	82	SRR15783138	26767	T	C	1	2021-08-21	United States
ORF7a_82_A	ORF7a	82	SRR15783138	27638	T	C	1	2021-08-21	United States
ORF7a_100_S	ORF7a	100	SRR15783138	27692	T	G	0,9985	2021-08-21	United States
ORF7a_120_I	ORF7a	120	SRR15783138	27752	C	T	1	2021-08-21	United States
ORF7b_40_I	ORF7b	40	SRR15783138	27874	C	T	1	2021-08-21	United States
ORF8_118_NA	ORF8	118	SRR15783138	28247	A	-GATTTC	0,995163	2021-08-21	United States
N_63_G	N	63	SRR15783138	28461	A	G	0,998177	2021-08-21	United States
N_203_M	N	203	SRR15783138	28881	G	T	1	2021-08-21	United States
N_215_C	N	215	SRR15783138	28916	G	T	1	2021-08-21	United States
N_377_Y	N	377	SRR15783138	29402	G	T	1	2021-08-21	United States
ORF1ab_1306_S	ORF1ab	1306	SRR15783139	4181	G	T	0,999453	2021-08-22	United States
ORF1ab_2046_L	ORF1ab	2046	SRR15783139	6402	C	T	0,999106	2021-08-22	United States
ORF1ab_2287_S	ORF1ab	2287	SRR15783139	7124	C	T	1	2021-08-22	United States
ORF1ab_2554_V	ORF1ab	2554	SRR15783139	7926	C	T	0,993609	2021-08-22	United States
ORF1ab_2930_L	ORF1ab	2930	SRR15783139	9053	G	T	0,998432	2021-08-22	United States
ORF1ab_2967_I	ORF1ab	2967	SRR15783139	9165	C	T	0,996171	2021-08-22	United States
ORF1ab_3255_I	ORF1ab	3255	SRR15783139	10029	C	T	1	2021-08-22	United States
ORF1ab_3646_A	ORF1ab	3646	SRR15783139	11201	A	G	0,999809	2021-08-22	United States
ORF1ab_183_V	ORF1ab	183	SRR15783139	14014	T	G	0,998622	2021-08-22	United States
ORF1ab_314_L	ORF1ab	314	SRR15783139	14408	C	T	1	2021-08-22	United States
ORF1ab_662_S	ORF1ab	662	SRR15783139	15451	G	A	1	2021-08-22	United States
ORF1ab_1000_L	ORF1ab	1000	SRR15783139	16466	C	T	0,999753	2021-08-22	United States
ORF1ab_1918_V	ORF1ab	1918	SRR15783139	19220	C	T	0,999827	2021-08-22	United States
S_19_R	S	19	SRR15783139	21618	C	G	1	2021-08-22	United States
S_142_D	S	142	SRR15783139	21987	G	A	1	2021-08-22	United States
S_156_NA	S	156	SRR15783139	22028	G	-AGTTCA	1	2021-08-22	United States
S_452_R	S	452	SRR15783139	22917	T	G	1	2021-08-22	United States
S_478_K	S	478	SRR15783139	22995	C	A	1	2021-08-22	United States
S_614_G	S	614	SRR15783139	23403	A	G	0,999834	2021-08-22	United States
S_681_R	S	681	SRR15783139	23604	C	G	0,999616	2021-08-22	United States
S_950_N	S	950	SRR15783139	24410	G	A	0,999387	2021-08-22	United States
ORF3a_26_L	ORF3a	26	SRR15783139	25469	C	T	1	2021-08-22	United States
ORF3a_174_A	ORF3a	174	SRR15783139	25913	G	C	0,0519295	2021-08-22	United States
M_82_T	M	82	SRR15783139	26767	T	C	1	2021-08-22	United States
ORF7a_82_A	ORF7a	82	SRR15783139	27638	T	C	1	2021-08-22	United States
ORF7a_120_I	ORF7a	120	SRR15783139	27752	C	T	1	2021-08-22	United States
ORF7b_40_I	ORF7b	40	SRR15783139	27874	C	T	0,999346	2021-08-22	United States
ORF8_118_NA	ORF8	118	SRR15783139	28247	A	-GATTTC	0,99644	2021-08-22	United States
N_63_G	N	63	SRR15783139	28461	A	G	0,998444	2021-08-22	United States
N_203_M	N	203	SRR15783139	28881	G	T	1	2021-08-22	United States
N_215_C	N	215	SRR15783139	28916	G	T	0,999497	2021-08-22	United States
N_377_Y	N	377	SRR15783139	29402	G	T	1	2021-08-22	United States
ORF1ab_1306_S	ORF1ab	1306	SRR15783140	4181	G	T	0,999237	2021-08-21	United States
ORF1ab_2046_L	ORF1ab	2046	SRR15783140	6402	C	T	0,9999	2021-08-21	United States
ORF1ab_2287_S	ORF1ab	2287	SRR15783140	7124	C	T	0,999282	2021-08-21	United States
ORF1ab_2930_L	ORF1ab	2930	SRR15783140	9053	G	T	1	2021-08-21	United States
ORF1ab_3255_I	ORF1ab	3255	SRR15783140	10029	C	T	1	2021-08-21	United States
ORF1ab_3646_A	ORF1ab	3646	SRR15783140	11201	A	G	0,999802	2021-08-21	United States
ORF1ab_314_L	ORF1ab	314	SRR15783140	14408	C	T	1	2021-08-21	United States
ORF1ab_662_S	ORF1ab	662	SRR15783140	15451	G	A	1	2021-08-21	United States
ORF1ab_1000_L	ORF1ab	1000	SRR15783140	16466	C	T	1	2021-08-21	United States
ORF1ab_1257_V	ORF1ab	1257	SRR15783140	17236	A	G	0,999435	2021-08-21	United States
ORF1ab_1918_V	ORF1ab	1918	SRR15783140	19220	C	T	0,99963	2021-08-21	United States
S_19_R	S	19	SRR15783140	21618	C	G	1	2021-08-21	United States
S_142_D	S	142	SRR15783140	21987	G	A	1	2021-08-21	United States
S_156_NA	S	156	SRR15783140	22028	G	-AGTTCA	0,998982	2021-08-21	United States
S_452_R	S	452	SRR15783140	22917	T	G	1	2021-08-21	United States
S_478_K	S	478	SRR15783140	22995	C	A	1	2021-08-21	United States
S_614_G	S	614	SRR15783140	23403	A	G	0,999826	2021-08-21	United States
S_681_R	S	681	SRR15783140	23604	C	G	1	2021-08-21	United States
S_950_N	S	950	SRR15783140	24410	G	A	0,99959	2021-08-21	United States
ORF3a_26_L	ORF3a	26	SRR15783140	25469	C	T	0,999365	2021-08-21	United States
ORF3a_174_A	ORF3a	174	SRR15783140	25913	G	C	0,0631356	2021-08-21	United States
M_82_T	M	82	SRR15783140	26767	T	C	1	2021-08-21	United States
ORF7a_82_A	ORF7a	82	SRR15783140	27638	T	C	1	2021-08-21	United States
ORF7a_120_I	ORF7a	120	SRR15783140	27752	C	T	1	2021-08-21	United States
ORF7b_40_I	ORF7b	40	SRR15783140	27874	C	T	0,999488	2021-08-21	United States
ORF8_118_NA	ORF8	118	SRR15783140	28247	A	-GATTTC	0,994364	2021-08-21	United States
N_63_G	N	63	SRR15783140	28461	A	G	0,998646	2021-08-21	United States
N_203_M	N	203	SRR15783140	28881	G	T	0,999598	2021-08-21	United States
N_215_C	N	215	SRR15783140	28916	G	T	1	2021-08-21	United States
N_377_Y	N	377	SRR15783140	29402	G	T	1	2021-08-21	United States
ORF1ab_1306_S	ORF1ab	1306	SRR15783142	4181	G	T	0,999737	2021-08-21	United States
ORF1ab_2046_L	ORF1ab	2046	SRR15783142	6402	C	T	0,999783	2021-08-21	United States
ORF1ab_2287_S	ORF1ab	2287	SRR15783142	7124	C	T	1	2021-08-21	United States
ORF1ab_2930_L	ORF1ab	2930	SRR15783142	9053	G	T	0,999684	2021-08-21	United States
ORF1ab_3255_I	ORF1ab	3255	SRR15783142	10029	C	T	1	2021-08-21	United States
ORF1ab_3646_A	ORF1ab	3646	SRR15783142	11201	A	G	0,999521	2021-08-21	United States
ORF1ab_314_L	ORF1ab	314	SRR15783142	14408	C	T	0,999715	2021-08-21	United States
ORF1ab_662_S	ORF1ab	662	SRR15783142	15451	G	A	0,9998	2021-08-21	United States
ORF1ab_1000_L	ORF1ab	1000	SRR15783142	16466	C	T	1	2021-08-21	United States
ORF1ab_1257_V	ORF1ab	1257	SRR15783142	17236	A	G	0,998992	2021-08-21	United States
ORF1ab_1918_V	ORF1ab	1918	SRR15783142	19220	C	T	1	2021-08-21	United States
S_19_R	S	19	SRR15783142	21618	C	G	1	2021-08-21	United States
S_142_D	S	142	SRR15783142	21987	G	A	1	2021-08-21	United States
S_156_NA	S	156	SRR15783142	22028	G	-AGTTCA	0,997326	2021-08-21	United States
S_452_R	S	452	SRR15783142	22917	T	G	0,999254	2021-08-21	United States
S_478_K	S	478	SRR15783142	22995	C	A	1	2021-08-21	United States
S_614_G	S	614	SRR15783142	23403	A	G	1	2021-08-21	United States
S_681_R	S	681	SRR15783142	23604	C	G	0,999789	2021-08-21	United States
S_950_N	S	950	SRR15783142	24410	G	A	0,999482	2021-08-21	United States
ORF3a_26_L	ORF3a	26	SRR15783142	25469	C	T	0,999837	2021-08-21	United States
ORF3a_104_S	ORF3a	104	SRR15783142	25702	C	T	0,998601	2021-08-21	United States
M_82_T	M	82	SRR15783142	26767	T	C	0,999761	2021-08-21	United States
ORF7a_82_A	ORF7a	82	SRR15783142	27638	T	C	0,998918	2021-08-21	United States
ORF7a_120_I	ORF7a	120	SRR15783142	27752	C	T	1	2021-08-21	United States
ORF7b_40_I	ORF7b	40	SRR15783142	27874	C	T	0,999739	2021-08-21	United States
ORF8_118_NA	ORF8	118	SRR15783142	28247	A	-GATTTC	0,995737	2021-08-21	United States
N_63_G	N	63	SRR15783142	28461	A	G	0,998947	2021-08-21	United States
N_203_M	N	203	SRR15783142	28881	G	T	1	2021-08-21	United States
N_208_S	N	208	SRR15783142	28895	G	T	0,999552	2021-08-21	United States
N_215_C	N	215	SRR15783142	28916	G	T	0,999556	2021-08-21	United States
N_377_Y	N	377	SRR15783142	29402	G	T	1	2021-08-21	United States
ORF1ab_1306_S	ORF1ab	1306	SRR15783143	4181	G	T	1	2021-08-21	United States
ORF1ab_2046_L	ORF1ab	2046	SRR15783143	6402	C	T	0,999786	2021-08-21	United States
ORF1ab_2287_S	ORF1ab	2287	SRR15783143	7124	C	T	0,999237	2021-08-21	United States
ORF1ab_2930_L	ORF1ab	2930	SRR15783143	9053	G	T	0,999614	2021-08-21	United States
ORF1ab_3255_I	ORF1ab	3255	SRR15783143	10029	C	T	0,998485	2021-08-21	United States
ORF1ab_3646_A	ORF1ab	3646	SRR15783143	11201	A	G	0,999168	2021-08-21	United States
ORF1ab_314_L	ORF1ab	314	SRR15783143	14408	C	T	0,99958	2021-08-21	United States
ORF1ab_662_S	ORF1ab	662	SRR15783143	15451	G	A	0,999616	2021-08-21	United States
ORF1ab_1000_L	ORF1ab	1000	SRR15783143	16466	C	T	0,999737	2021-08-21	United States
ORF1ab_1219_S	ORF1ab	1219	SRR15783143	17122	G	T	0,999154	2021-08-21	United States
ORF1ab_1902_A	ORF1ab	1902	SRR15783143	19171	A	G	0,0900831	2021-08-21	United States
ORF1ab_1918_V	ORF1ab	1918	SRR15783143	19220	C	T	1	2021-08-21	United States
S_19_R	S	19	SRR15783143	21618	C	G	1	2021-08-21	United States
S_95_I	S	95	SRR15783143	21846	C	T	0,994872	2021-08-21	United States
S_142_D	S	142	SRR15783143	21987	G	A	1	2021-08-21	United States
S_156_NA	S	156	SRR15783143	22028	G	-AGTTCA	0,998536	2021-08-21	United States
S_452_R	S	452	SRR15783143	22917	T	G	1	2021-08-21	United States
S_478_K	S	478	SRR15783143	22995	C	A	1	2021-08-21	United States
S_614_G	S	614	SRR15783143	23403	A	G	1	2021-08-21	United States
S_681_R	S	681	SRR15783143	23604	C	G	1	2021-08-21	United States
S_950_N	S	950	SRR15783143	24410	G	A	0,999748	2021-08-21	United States
ORF3a_26_L	ORF3a	26	SRR15783143	25469	C	T	0,999822	2021-08-21	United States
M_82_T	M	82	SRR15783143	26767	T	C	1	2021-08-21	United States
ORF7a_82_A	ORF7a	82	SRR15783143	27638	T	C	0,999644	2021-08-21	United States
ORF7a_120_I	ORF7a	120	SRR15783143	27752	C	T	1	2021-08-21	United States
ORF7b_40_I	ORF7b	40	SRR15783143	27874	C	T	0,999766	2021-08-21	United States
ORF8_118_NA	ORF8	118	SRR15783143	28247	A	-GATTTC	0,995063	2021-08-21	United States
N_63_G	N	63	SRR15783143	28461	A	G	0,999564	2021-08-21	United States
N_203_M	N	203	SRR15783143	28881	G	T	1	2021-08-21	United States
N_215_C	N	215	SRR15783143	28916	G	T	0,999182	2021-08-21	United States
N_377_Y	N	377	SRR15783143	29402	G	T	1	2021-08-21	United States
ORF1ab_1306_S	ORF1ab	1306	SRR15783146	4181	G	T	0,999744	2021-08-21	United States
ORF1ab_2046_L	ORF1ab	2046	SRR15783146	6402	C	T	0,999675	2021-08-21	United States
ORF1ab_2287_S	ORF1ab	2287	SRR15783146	7124	C	T	1	2021-08-21	United States
ORF1ab_2930_L	ORF1ab	2930	SRR15783146	9053	G	T	1	2021-08-21	United States
ORF1ab_3255_I	ORF1ab	3255	SRR15783146	10029	C	T	1	2021-08-21	United States
ORF1ab_3646_A	ORF1ab	3646	SRR15783146	11201	A	G	0,999296	2021-08-21	United States
ORF1ab_314_L	ORF1ab	314	SRR15783146	14408	C	T	0,999878	2021-08-21	United States
ORF1ab_662_S	ORF1ab	662	SRR15783146	15451	G	A	0,999908	2021-08-21	United States
ORF1ab_1000_L	ORF1ab	1000	SRR15783146	16466	C	T	1	2021-08-21	United States
ORF1ab_1918_V	ORF1ab	1918	SRR15783146	19220	C	T	0,999596	2021-08-21	United States
S_19_R	S	19	SRR15783146	21618	C	G	1	2021-08-21	United States
S_112_L	S	112	SRR15783146	21897	C	T	0,998095	2021-08-21	United States
S_142_D	S	142	SRR15783146	21987	G	A	1	2021-08-21	United States
S_156_NA	S	156	SRR15783146	22028	G	-AGTTCA	1	2021-08-21	United States
S_452_R	S	452	SRR15783146	22917	T	G	1	2021-08-21	United States
S_478_K	S	478	SRR15783146	22995	C	A	1	2021-08-21	United States
S_614_G	S	614	SRR15783146	23403	A	G	1	2021-08-21	United States
S_681_R	S	681	SRR15783146	23604	C	G	0,999819	2021-08-21	United States
S_950_N	S	950	SRR15783146	24410	G	A	0,999026	2021-08-21	United States
ORF3a_26_L	ORF3a	26	SRR15783146	25469	C	T	0,999765	2021-08-21	United States
ORF3a_174_A	ORF3a	174	SRR15783146	25913	G	C	0,177554	2021-08-21	United States
ORF3a_239_Q	ORF3a	239	SRR15783146	26107	G	C	0,999322	2021-08-21	United States
M_82_T	M	82	SRR15783146	26767	T	C	0,999602	2021-08-21	United States
ORF7a_82_A	ORF7a	82	SRR15783146	27638	T	C	1	2021-08-21	United States
ORF7a_120_I	ORF7a	120	SRR15783146	27752	C	T	1	2021-08-21	United States
ORF7b_40_I	ORF7b	40	SRR15783146	27874	C	T	0,999558	2021-08-21	United States
ORF8_118_NA	ORF8	118	SRR15783146	28247	A	-GATTTC	0,995707	2021-08-21	United States
N_63_G	N	63	SRR15783146	28461	A	G	0,998272	2021-08-21	United States
N_203_M	N	203	SRR15783146	28881	G	T	1	2021-08-21	United States
N_215_C	N	215	SRR15783146	28916	G	T	0,998459	2021-08-21	United States
N_377_Y	N	377	SRR15783146	29402	G	T	1	2021-08-21	United States
ORF1ab_380_L	ORF1ab	380	SRR15783150	1404	C	T	0,998775	2021-08-21	United States
ORF1ab_403_I	ORF1ab	403	SRR15783150	1473	C	T	0,998785	2021-08-21	United States
ORF1ab_1074_T	ORF1ab	1074	SRR15783150	3485	G	A	0,999571	2021-08-21	United States
ORF1ab_1306_S	ORF1ab	1306	SRR15783150	4181	G	T	0,999864	2021-08-21	United States
ORF1ab_2046_L	ORF1ab	2046	SRR15783150	6402	C	T	0,999329	2021-08-21	United States
ORF1ab_2287_S	ORF1ab	2287	SRR15783150	7124	C	T	1	2021-08-21	United States
ORF1ab_2930_L	ORF1ab	2930	SRR15783150	9053	G	T	1	2021-08-21	United States
ORF1ab_3255_I	ORF1ab	3255	SRR15783150	10029	C	T	1	2021-08-21	United States
ORF1ab_3646_A	ORF1ab	3646	SRR15783150	11201	A	G	0,999683	2021-08-21	United States
ORF1ab_314_L	ORF1ab	314	SRR15783150	14408	C	T	0,999753	2021-08-21	United States
ORF1ab_662_S	ORF1ab	662	SRR15783150	15451	G	A	0,999737	2021-08-21	United States
ORF1ab_1000_L	ORF1ab	1000	SRR15783150	16466	C	T	0,99966	2021-08-21	United States
ORF1ab_1219_S	ORF1ab	1219	SRR15783150	17122	G	T	0,998979	2021-08-21	United States
ORF1ab_1918_V	ORF1ab	1918	SRR15783150	19220	C	T	0,999383	2021-08-21	United States
ORF1ab_2345_A	ORF1ab	2345	SRR15783150	20501	T	C	0,999301	2021-08-21	United States
S_19_R	S	19	SRR15783150	21618	C	G	1	2021-08-21	United States
S_75_V	S	75	SRR15783150	21786	G	T	1	2021-08-21	United States
S_95_I	S	95	SRR15783150	21846	C	T	1	2021-08-21	United States
S_142_D	S	142	SRR15783150	21987	G	A	1	2021-08-21	United States
S_156_NA	S	156	SRR15783150	22028	G	-AGTTCA	0,997901	2021-08-21	United States
S_452_R	S	452	SRR15783150	22917	T	G	1	2021-08-21	United States
S_478_K	S	478	SRR15783150	22995	C	A	1	2021-08-21	United States
S_614_G	S	614	SRR15783150	23403	A	G	1	2021-08-21	United States
S_681_R	S	681	SRR15783150	23604	C	G	1	2021-08-21	United States
S_950_N	S	950	SRR15783150	24410	G	A	0,998265	2021-08-21	United States
ORF3a_26_L	ORF3a	26	SRR15783150	25469	C	T	1	2021-08-21	United States
ORF3a_174_A	ORF3a	174	SRR15783150	25913	G	C	0,0971405	2021-08-21	United States
M_82_T	M	82	SRR15783150	26767	T	C	0,999499	2021-08-21	United States
M_173_T	M	173	SRR15783150	27039	T	A	0,544373	2021-08-21	United States
M_173_*	M	173	SRR15783150	27040	C	A	0,544224	2021-08-21	United States
ORF7a_82_A	ORF7a	82	SRR15783150	27638	T	C	0,999219	2021-08-21	United States
ORF7a_120_I	ORF7a	120	SRR15783150	27752	C	T	1	2021-08-21	United States
ORF7b_40_I	ORF7b	40	SRR15783150	27874	C	T	1	2021-08-21	United States
ORF8_118_NA	ORF8	118	SRR15783150	28247	A	-GATTTC	0,997619	2021-08-21	United States
N_63_G	N	63	SRR15783150	28461	A	G	0,999889	2021-08-21	United States
N_203_M	N	203	SRR15783150	28881	G	T	1	2021-08-21	United States
N_215_C	N	215	SRR15783150	28916	G	T	0,998951	2021-08-21	United States
N_377_Y	N	377	SRR15783150	29402	G	T	1	2021-08-21	United States
ORF10_31_Y	ORF10	31	SRR15783150	29648	G	T	0,999512	2021-08-21	United States
ORF1ab_1306_S	ORF1ab	1306	SRR15783152	4181	G	T	0,99896	2021-08-21	United States
ORF1ab_2046_L	ORF1ab	2046	SRR15783152	6402	C	T	1	2021-08-21	United States
ORF1ab_2121_I	ORF1ab	2121	SRR15783152	6627	C	T	0,997988	2021-08-21	United States
ORF1ab_2125_Y	ORF1ab	2125	SRR15783152	6638	C	T	0,997988	2021-08-21	United States
ORF1ab_2287_S	ORF1ab	2287	SRR15783152	7124	C	T	1	2021-08-21	United States
ORF1ab_2554_V	ORF1ab	2554	SRR15783152	7926	C	T	0,971014	2021-08-21	United States
ORF1ab_2930_L	ORF1ab	2930	SRR15783152	9053	G	T	0,999043	2021-08-21	United States
ORF1ab_3129_V	ORF1ab	3129	SRR15783152	9650	A	G	0,996223	2021-08-21	United States
ORF1ab_3255_I	ORF1ab	3255	SRR15783152	10029	C	T	1	2021-08-21	United States
ORF1ab_3646_A	ORF1ab	3646	SRR15783152	11201	A	G	0,99954	2021-08-21	United States
ORF1ab_183_V	ORF1ab	183	SRR15783152	14014	T	G	0,998879	2021-08-21	United States
ORF1ab_314_L	ORF1ab	314	SRR15783152	14408	C	T	1	2021-08-21	United States
ORF1ab_662_S	ORF1ab	662	SRR15783152	15451	G	A	0,999876	2021-08-21	United States
ORF1ab_1000_L	ORF1ab	1000	SRR15783152	16466	C	T	0,999158	2021-08-21	United States
ORF1ab_1087_Y	ORF1ab	1087	SRR15783152	16726	C	T	0,999088	2021-08-21	United States
ORF1ab_1918_V	ORF1ab	1918	SRR15783152	19220	C	T	0,999378	2021-08-21	United States
S_19_R	S	19	SRR15783152	21618	C	G	1	2021-08-21	United States
S_142_D	S	142	SRR15783152	21987	G	A	1	2021-08-21	United States
S_156_NA	S	156	SRR15783152	22028	G	-AGTTCA	1	2021-08-21	United States
S_452_R	S	452	SRR15783152	22917	T	G	1	2021-08-21	United States
S_478_K	S	478	SRR15783152	22995	C	A	0,997429	2021-08-21	United States
S_614_G	S	614	SRR15783152	23403	A	G	0,999876	2021-08-21	United States
S_681_R	S	681	SRR15783152	23604	C	G	1	2021-08-21	United States
S_950_N	S	950	SRR15783152	24410	G	A	1	2021-08-21	United States
ORF3a_26_L	ORF3a	26	SRR15783152	25469	C	T	1	2021-08-21	United States
ORF3a_174_A	ORF3a	174	SRR15783152	25913	G	C	0,207269	2021-08-21	United States
M_82_T	M	82	SRR15783152	26767	T	C	1	2021-08-21	United States
ORF7a_82_A	ORF7a	82	SRR15783152	27638	T	C	1	2021-08-21	United States
ORF7a_120_I	ORF7a	120	SRR15783152	27752	C	T	1	2021-08-21	United States
ORF7b_40_I	ORF7b	40	SRR15783152	27874	C	T	0,998733	2021-08-21	United States
ORF8_60_F	ORF8	60	SRR15783152	28073	G	T	0,998096	2021-08-21	United States
ORF8_118_NA	ORF8	118	SRR15783152	28247	A	-GATTTC	0,994941	2021-08-21	United States
N_63_G	N	63	SRR15783152	28461	A	G	0,999173	2021-08-21	United States
N_203_M	N	203	SRR15783152	28881	G	T	1	2021-08-21	United States
N_215_C	N	215	SRR15783152	28916	G	T	1	2021-08-21	United States
N_377_Y	N	377	SRR15783152	29402	G	T	1	2021-08-21	United States
ORF1ab_1306_S	ORF1ab	1306	SRR15783153	4181	G	T	1	2021-08-21	United States
ORF1ab_2046_L	ORF1ab	2046	SRR15783153	6402	C	T	0,999386	2021-08-21	United States
ORF1ab_2121_I	ORF1ab	2121	SRR15783153	6627	C	T	0,998026	2021-08-21	United States
ORF1ab_2125_Y	ORF1ab	2125	SRR15783153	6638	C	T	0,999009	2021-08-21	United States
ORF1ab_2287_S	ORF1ab	2287	SRR15783153	7124	C	T	1	2021-08-21	United States
ORF1ab_2554_V	ORF1ab	2554	SRR15783153	7926	C	T	1	2021-08-21	United States
ORF1ab_2930_L	ORF1ab	2930	SRR15783153	9053	G	T	1	2021-08-21	United States
ORF1ab_3129_V	ORF1ab	3129	SRR15783153	9650	A	G	0,998966	2021-08-21	United States
ORF1ab_3255_I	ORF1ab	3255	SRR15783153	10029	C	T	1	2021-08-21	United States
ORF1ab_3646_A	ORF1ab	3646	SRR15783153	11201	A	G	0,99979	2021-08-21	United States
ORF1ab_183_V	ORF1ab	183	SRR15783153	14014	T	G	0,999288	2021-08-21	United States
ORF1ab_314_L	ORF1ab	314	SRR15783153	14408	C	T	0,999738	2021-08-21	United States
ORF1ab_662_S	ORF1ab	662	SRR15783153	15451	G	A	0,999432	2021-08-21	United States
ORF1ab_1000_L	ORF1ab	1000	SRR15783153	16466	C	T	1	2021-08-21	United States
ORF1ab_1087_Y	ORF1ab	1087	SRR15783153	16726	C	T	0,998773	2021-08-21	United States
ORF1ab_1918_V	ORF1ab	1918	SRR15783153	19220	C	T	0,999608	2021-08-21	United States
S_19_R	S	19	SRR15783153	21618	C	G	1	2021-08-21	United States
S_142_D	S	142	SRR15783153	21987	G	A	1	2021-08-21	United States
S_156_NA	S	156	SRR15783153	22028	G	-AGTTCA	0,998829	2021-08-21	United States
S_452_R	S	452	SRR15783153	22917	T	G	1	2021-08-21	United States
S_478_K	S	478	SRR15783153	22995	C	A	1	2021-08-21	United States
S_614_G	S	614	SRR15783153	23403	A	G	1	2021-08-21	United States
S_681_R	S	681	SRR15783153	23604	C	G	1	2021-08-21	United States
S_950_N	S	950	SRR15783153	24410	G	A	1	2021-08-21	United States
ORF3a_26_L	ORF3a	26	SRR15783153	25469	C	T	0,999557	2021-08-21	United States
ORF3a_69_C	ORF3a	69	SRR15783153	25599	G	T	0,115436	2021-08-21	United States
ORF3a_174_A	ORF3a	174	SRR15783153	25913	G	C	0,053496	2021-08-21	United States
M_82_T	M	82	SRR15783153	26767	T	C	0,999674	2021-08-21	United States
ORF7a_82_A	ORF7a	82	SRR15783153	27638	T	C	1	2021-08-21	United States
ORF7a_120_I	ORF7a	120	SRR15783153	27752	C	T	1	2021-08-21	United States
ORF7b_40_I	ORF7b	40	SRR15783153	27874	C	T	0,998958	2021-08-21	United States
ORF8_60_F	ORF8	60	SRR15783153	28073	G	T	0,998944	2021-08-21	United States
ORF8_118_NA	ORF8	118	SRR15783153	28247	A	-GATTTC	0,997002	2021-08-21	United States
N_63_G	N	63	SRR15783153	28461	A	G	0,99958	2021-08-21	United States
N_203_M	N	203	SRR15783153	28881	G	T	0,999383	2021-08-21	United States
N_215_C	N	215	SRR15783153	28916	G	T	0,999383	2021-08-21	United States
N_377_Y	N	377	SRR15783153	29402	G	T	1	2021-08-21	United States
ORF1ab_1306_S	ORF1ab	1306	SRR15783154	4181	G	T	0,999255	2021-08-21	United States
ORF1ab_2046_L	ORF1ab	2046	SRR15783154	6402	C	T	0,999461	2021-08-21	United States
ORF1ab_2287_S	ORF1ab	2287	SRR15783154	7124	C	T	1	2021-08-21	United States
ORF1ab_2930_L	ORF1ab	2930	SRR15783154	9053	G	T	1	2021-08-21	United States
ORF1ab_3255_I	ORF1ab	3255	SRR15783154	10029	C	T	1	2021-08-21	United States
ORF1ab_3646_A	ORF1ab	3646	SRR15783154	11201	A	G	0,99958	2021-08-21	United States
ORF1ab_314_L	ORF1ab	314	SRR15783154	14408	C	T	0,999419	2021-08-21	United States
ORF1ab_662_S	ORF1ab	662	SRR15783154	15451	G	A	0,999533	2021-08-21	United States
ORF1ab_1000_L	ORF1ab	1000	SRR15783154	16466	C	T	1	2021-08-21	United States
ORF1ab_1219_S	ORF1ab	1219	SRR15783154	17122	G	T	0,999203	2021-08-21	United States
ORF1ab_1827_M	ORF1ab	1827	SRR15783154	18946	C	A	0,999137	2021-08-21	United States
ORF1ab_1918_V	ORF1ab	1918	SRR15783154	19220	C	T	0,999625	2021-08-21	United States
S_19_R	S	19	SRR15783154	21618	C	G	1	2021-08-21	United States
S_95_I	S	95	SRR15783154	21846	C	T	1	2021-08-21	United States
S_142_D	S	142	SRR15783154	21987	G	A	1	2021-08-21	United States
S_156_NA	S	156	SRR15783154	22028	G	-AGTTCA	0,998201	2021-08-21	United States
S_452_R	S	452	SRR15783154	22917	T	G	1	2021-08-21	United States
S_478_K	S	478	SRR15783154	22995	C	A	1	2021-08-21	United States
S_614_G	S	614	SRR15783154	23403	A	G	1	2021-08-21	United States
S_681_R	S	681	SRR15783154	23604	C	G	0,99949	2021-08-21	United States
S_950_N	S	950	SRR15783154	24410	G	A	0,999252	2021-08-21	United States
ORF3a_26_L	ORF3a	26	SRR15783154	25469	C	T	0,999755	2021-08-21	United States
ORF3a_174_A	ORF3a	174	SRR15783154	25913	G	C	0,0515378	2021-08-21	United States
ORF3a_258_L	ORF3a	258	SRR15783154	26165	C	T	0,998999	2021-08-21	United States
M_82_T	M	82	SRR15783154	26767	T	C	0,999649	2021-08-21	United States
ORF7a_82_A	ORF7a	82	SRR15783154	27638	T	C	0,998937	2021-08-21	United States
ORF7a_120_I	ORF7a	120	SRR15783154	27752	C	T	1	2021-08-21	United States
ORF7b_40_I	ORF7b	40	SRR15783154	27874	C	T	1	2021-08-21	United States
ORF8_31_F	ORF8	31	SRR15783154	27985	A	T	0,999038	2021-08-21	United States
ORF8_118_NA	ORF8	118	SRR15783154	28247	A	-GATTTC	0,995165	2021-08-21	United States
N_63_G	N	63	SRR15783154	28461	A	G	0,998866	2021-08-21	United States
N_203_M	N	203	SRR15783154	28881	G	T	0,998659	2021-08-21	United States
N_215_C	N	215	SRR15783154	28916	G	T	1	2021-08-21	United States
N_377_Y	N	377	SRR15783154	29402	G	T	0,997567	2021-08-21	United States
ORF1ab_1306_S	ORF1ab	1306	SRR15783155	4181	G	T	0,999425	2021-08-21	United States
ORF1ab_2046_L	ORF1ab	2046	SRR15783155	6402	C	T	0,999757	2021-08-21	United States
ORF1ab_2287_S	ORF1ab	2287	SRR15783155	7124	C	T	1	2021-08-21	United States
ORF1ab_2930_L	ORF1ab	2930	SRR15783155	9053	G	T	1	2021-08-21	United States
ORF1ab_3255_I	ORF1ab	3255	SRR15783155	10029	C	T	1	2021-08-21	United States
ORF1ab_3646_A	ORF1ab	3646	SRR15783155	11201	A	G	0,999502	2021-08-21	United States
ORF1ab_238_F	ORF1ab	238	SRR15783155	14181	G	T	0,0695922	2021-08-21	United States
ORF1ab_314_L	ORF1ab	314	SRR15783155	14408	C	T	1	2021-08-21	United States
ORF1ab_662_S	ORF1ab	662	SRR15783155	15451	G	A	1	2021-08-21	United States
ORF1ab_1000_L	ORF1ab	1000	SRR15783155	16466	C	T	0,999747	2021-08-21	United States
ORF1ab_1219_S	ORF1ab	1219	SRR15783155	17122	G	T	0,999083	2021-08-21	United States
ORF1ab_1918_V	ORF1ab	1918	SRR15783155	19220	C	T	0,999781	2021-08-21	United States
S_19_R	S	19	SRR15783155	21618	C	G	1	2021-08-21	United States
S_95_I	S	95	SRR15783155	21846	C	T	1	2021-08-21	United States
S_142_D	S	142	SRR15783155	21987	G	A	1	2021-08-21	United States
S_156_NA	S	156	SRR15783155	22028	G	-AGTTCA	0,998221	2021-08-21	United States
S_452_R	S	452	SRR15783155	22917	T	G	1	2021-08-21	United States
S_478_K	S	478	SRR15783155	22995	C	A	0,998985	2021-08-21	United States
S_614_G	S	614	SRR15783155	23403	A	G	1	2021-08-21	United States
S_681_R	S	681	SRR15783155	23604	C	G	1	2021-08-21	United States
S_950_N	S	950	SRR15783155	24410	G	A	0,999277	2021-08-21	United States
ORF3a_26_L	ORF3a	26	SRR15783155	25469	C	T	0,999706	2021-08-21	United States
ORF3a_174_A	ORF3a	174	SRR15783155	25913	G	C	0,0632582	2021-08-21	United States
M_82_T	M	82	SRR15783155	26767	T	C	0,999106	2021-08-21	United States
ORF7a_82_A	ORF7a	82	SRR15783155	27638	T	C	1	2021-08-21	United States
ORF7a_120_I	ORF7a	120	SRR15783155	27752	C	T	1	2021-08-21	United States
ORF7b_40_I	ORF7b	40	SRR15783155	27874	C	T	0,999541	2021-08-21	United States
ORF8_31_F	ORF8	31	SRR15783155	27985	A	T	0,999088	2021-08-21	United States
ORF8_118_NA	ORF8	118	SRR15783155	28247	A	-GATTTC	0,995626	2021-08-21	United States
N_63_G	N	63	SRR15783155	28461	A	G	0,998655	2021-08-21	United States
N_203_M	N	203	SRR15783155	28881	G	T	0,998445	2021-08-21	United States
N_215_C	N	215	SRR15783155	28916	G	T	0,999613	2021-08-21	United States
N_377_Y	N	377	SRR15783155	29402	G	T	1	2021-08-21	United States
ORF1ab_1306_S	ORF1ab	1306	SRR15783156	4181	G	T	1	2021-08-21	United States
ORF1ab_2046_L	ORF1ab	2046	SRR15783156	6402	C	T	1	2021-08-21	United States
ORF1ab_2287_S	ORF1ab	2287	SRR15783156	7124	C	T	1	2021-08-21	United States
ORF1ab_2930_L	ORF1ab	2930	SRR15783156	9053	G	T	1	2021-08-21	United States
ORF1ab_3255_I	ORF1ab	3255	SRR15783156	10029	C	T	1	2021-08-21	United States
ORF1ab_3646_A	ORF1ab	3646	SRR15783156	11201	A	G	0,999833	2021-08-21	United States
ORF1ab_314_L	ORF1ab	314	SRR15783156	14408	C	T	0,99947	2021-08-21	United States
ORF1ab_662_S	ORF1ab	662	SRR15783156	15451	G	A	0,999887	2021-08-21	United States
ORF1ab_1000_L	ORF1ab	1000	SRR15783156	16466	C	T	1	2021-08-21	United States
ORF1ab_1918_V	ORF1ab	1918	SRR15783156	19220	C	T	0,999564	2021-08-21	United States
ORF1ab_2020_Y	ORF1ab	2020	SRR15783156	19525	G	T	1	2021-08-21	United States
S_19_R	S	19	SRR15783156	21618	C	G	1	2021-08-21	United States
S_112_L	S	112	SRR15783156	21897	C	T	0,997934	2021-08-21	United States
S_142_D	S	142	SRR15783156	21987	G	A	1	2021-08-21	United States
S_156_NA	S	156	SRR15783156	22028	G	-AGTTCA	0,99726	2021-08-21	United States
S_452_R	S	452	SRR15783156	22917	T	G	1	2021-08-21	United States
S_478_K	S	478	SRR15783156	22995	C	A	1	2021-08-21	United States
S_614_G	S	614	SRR15783156	23403	A	G	1	2021-08-21	United States
S_681_R	S	681	SRR15783156	23604	C	G	0,999752	2021-08-21	United States
S_950_N	S	950	SRR15783156	24410	G	A	0,999622	2021-08-21	United States
ORF3a_26_L	ORF3a	26	SRR15783156	25469	C	T	0,999729	2021-08-21	United States
ORF3a_174_A	ORF3a	174	SRR15783156	25913	G	C	0,140105	2021-08-21	United States
ORF3a_239_Q	ORF3a	239	SRR15783156	26107	G	C	0,998852	2021-08-21	United States
M_82_T	M	82	SRR15783156	26767	T	C	1	2021-08-21	United States
M_84_V	M	84	SRR15783156	26772	A	G	1	2021-08-21	United States
ORF7a_82_A	ORF7a	82	SRR15783156	27638	T	C	1	2021-08-21	United States
ORF7a_120_I	ORF7a	120	SRR15783156	27752	C	T	1	2021-08-21	United States
ORF7b_40_I	ORF7b	40	SRR15783156	27874	C	T	1	2021-08-21	United States
ORF8_118_NA	ORF8	118	SRR15783156	28247	A	-GATTTC	0,994002	2021-08-21	United States
N_63_G	N	63	SRR15783156	28461	A	G	0,998589	2021-08-21	United States
N_203_M	N	203	SRR15783156	28881	G	T	0,998933	2021-08-21	United States
N_215_C	N	215	SRR15783156	28916	G	T	1	2021-08-21	United States
N_377_Y	N	377	SRR15783156	29402	G	T	1	2021-08-21	United States
N_381_S	N	381	SRR15783156	29414	G	T	1	2021-08-21	United States
ORF1ab_1306_S	ORF1ab	1306	SRR15783157	4181	G	T	0,999841	2021-08-21	United States
ORF1ab_2046_L	ORF1ab	2046	SRR15783157	6402	C	T	0,999496	2021-08-21	United States
ORF1ab_2287_S	ORF1ab	2287	SRR15783157	7124	C	T	1	2021-08-21	United States
ORF1ab_2930_L	ORF1ab	2930	SRR15783157	9053	G	T	1	2021-08-21	United States
ORF1ab_2967_I	ORF1ab	2967	SRR15783157	9165	C	T	0,999257	2021-08-21	United States
ORF1ab_3255_I	ORF1ab	3255	SRR15783157	10029	C	T	1	2021-08-21	United States
ORF1ab_3353_R	ORF1ab	3353	SRR15783157	10323	A	G	0,998684	2021-08-21	United States
ORF1ab_3646_A	ORF1ab	3646	SRR15783157	11201	A	G	0,999297	2021-08-21	United States
ORF1ab_314_L	ORF1ab	314	SRR15783157	14408	C	T	0,999711	2021-08-21	United States
ORF1ab_662_S	ORF1ab	662	SRR15783157	15451	G	A	1	2021-08-21	United States
ORF1ab_1000_L	ORF1ab	1000	SRR15783157	16466	C	T	0,99983	2021-08-21	United States
ORF1ab_1918_V	ORF1ab	1918	SRR15783157	19220	C	T	0,999824	2021-08-21	United States
S_19_R	S	19	SRR15783157	21618	C	G	1	2021-08-21	United States
S_95_I	S	95	SRR15783157	21846	C	T	1	2021-08-21	United States
S_142_D	S	142	SRR15783157	21987	G	A	1	2021-08-21	United States
S_156_NA	S	156	SRR15783157	22028	G	-AGTTCA	0,99902	2021-08-21	United States
S_452_R	S	452	SRR15783157	22917	T	G	1	2021-08-21	United States
S_478_K	S	478	SRR15783157	22995	C	A	1	2021-08-21	United States
S_614_G	S	614	SRR15783157	23403	A	G	0,999645	2021-08-21	United States
S_681_R	S	681	SRR15783157	23604	C	G	1	2021-08-21	United States
S_950_N	S	950	SRR15783157	24410	G	A	0,999794	2021-08-21	United States
ORF3a_26_L	ORF3a	26	SRR15783157	25469	C	T	0,999833	2021-08-21	United States
M_82_T	M	82	SRR15783157	26767	T	C	1	2021-08-21	United States
ORF7a_24_F	ORF7a	24	SRR15783157	27463	G	T	0,572456	2021-08-21	United States
ORF7a_82_A	ORF7a	82	SRR15783157	27638	T	C	1	2021-08-21	United States
ORF7a_120_I	ORF7a	120	SRR15783157	27752	C	T	1	2021-08-21	United States
ORF7b_40_I	ORF7b	40	SRR15783157	27874	C	T	0,999756	2021-08-21	United States
ORF8_118_NA	ORF8	118	SRR15783157	28247	A	-GATTTC	0,994555	2021-08-21	United States
N_63_G	N	63	SRR15783157	28461	A	G	0,998913	2021-08-21	United States
N_203_M	N	203	SRR15783157	28881	G	T	1	2021-08-21	United States
N_215_C	N	215	SRR15783157	28916	G	T	1	2021-08-21	United States
N_377_Y	N	377	SRR15783157	29402	G	T	1	2021-08-21	United States
ORF1ab_445_V	ORF1ab	445	SRR15783159	1599	G	T	0,999527	2021-08-21	United States
ORF1ab_1306_S	ORF1ab	1306	SRR15783159	4181	G	T	0,999635	2021-08-21	United States
ORF1ab_2046_L	ORF1ab	2046	SRR15783159	6402	C	T	1	2021-08-21	United States
ORF1ab_2287_S	ORF1ab	2287	SRR15783159	7124	C	T	1	2021-08-21	United States
ORF1ab_2554_V	ORF1ab	2554	SRR15783159	7926	C	T	0,99875	2021-08-21	United States
ORF1ab_2930_L	ORF1ab	2930	SRR15783159	9053	G	T	1	2021-08-21	United States
ORF1ab_3255_I	ORF1ab	3255	SRR15783159	10029	C	T	1	2021-08-21	United States
ORF1ab_3646_A	ORF1ab	3646	SRR15783159	11201	A	G	0,999771	2021-08-21	United States
ORF1ab_4357_T	ORF1ab	4357	SRR15783159	13334	G	A	0,99934	2021-08-21	United States
ORF1ab_183_V	ORF1ab	183	SRR15783159	14014	T	G	1	2021-08-21	United States
ORF1ab_314_L	ORF1ab	314	SRR15783159	14408	C	T	0,999794	2021-08-21	United States
ORF1ab_662_S	ORF1ab	662	SRR15783159	15451	G	A	0,999712	2021-08-21	United States
ORF1ab_1000_L	ORF1ab	1000	SRR15783159	16466	C	T	1	2021-08-21	United States
ORF1ab_1918_V	ORF1ab	1918	SRR15783159	19220	C	T	0,999785	2021-08-21	United States
S_19_R	S	19	SRR15783159	21618	C	G	1	2021-08-21	United States
S_142_D	S	142	SRR15783159	21987	G	A	1	2021-08-21	United States
S_156_NA	S	156	SRR15783159	22028	G	-AGTTCA	0,999127	2021-08-21	United States
S_452_R	S	452	SRR15783159	22917	T	G	1	2021-08-21	United States
S_478_K	S	478	SRR15783159	22995	C	A	1	2021-08-21	United States
S_614_G	S	614	SRR15783159	23403	A	G	0,999875	2021-08-21	United States
S_681_R	S	681	SRR15783159	23604	C	G	1	2021-08-21	United States
S_950_N	S	950	SRR15783159	24410	G	A	0,99902	2021-08-21	United States
ORF3a_26_L	ORF3a	26	SRR15783159	25469	C	T	0,999765	2021-08-21	United States
ORF3a_57_H	ORF3a	57	SRR15783159	25563	G	T	0,48069	2021-08-21	United States
M_82_T	M	82	SRR15783159	26767	T	C	0,999643	2021-08-21	United States
ORF7a_81_L	ORF7a	81	SRR15783159	27635	C	T	0,999396	2021-08-21	United States
ORF7a_82_A	ORF7a	82	SRR15783159	27638	T	C	1	2021-08-21	United States
ORF7a_120_I	ORF7a	120	SRR15783159	27752	C	T	1	2021-08-21	United States
ORF7b_40_I	ORF7b	40	SRR15783159	27874	C	T	0,999193	2021-08-21	United States
ORF8_118_NA	ORF8	118	SRR15783159	28247	A	-GATTTC	0,993712	2021-08-21	United States
N_63_G	N	63	SRR15783159	28461	A	G	0,998361	2021-08-21	United States
N_203_M	N	203	SRR15783159	28881	G	T	1	2021-08-21	United States
N_215_C	N	215	SRR15783159	28916	G	T	1	2021-08-21	United States
N_377_Y	N	377	SRR15783159	29402	G	T	1	2021-08-21	United States
ORF1ab_1306_S	ORF1ab	1306	SRR15783160	4181	G	T	1	2021-08-21	United States
ORF1ab_2046_L	ORF1ab	2046	SRR15783160	6402	C	T	0,999842	2021-08-21	United States
ORF1ab_2287_S	ORF1ab	2287	SRR15783160	7124	C	T	1	2021-08-21	United States
ORF1ab_2930_L	ORF1ab	2930	SRR15783160	9053	G	T	0,999601	2021-08-21	United States
ORF1ab_3255_I	ORF1ab	3255	SRR15783160	10029	C	T	1	2021-08-21	United States
ORF1ab_3646_A	ORF1ab	3646	SRR15783160	11201	A	G	0,99948	2021-08-21	United States
ORF1ab_314_L	ORF1ab	314	SRR15783160	14408	C	T	1	2021-08-21	United States
ORF1ab_662_S	ORF1ab	662	SRR15783160	15451	G	A	1	2021-08-21	United States
ORF1ab_1000_L	ORF1ab	1000	SRR15783160	16466	C	T	1	2021-08-21	United States
ORF1ab_1219_S	ORF1ab	1219	SRR15783160	17122	G	T	0,999092	2021-08-21	United States
ORF1ab_1918_V	ORF1ab	1918	SRR15783160	19220	C	T	0,999508	2021-08-21	United States
S_19_R	S	19	SRR15783160	21618	C	G	1	2021-08-21	United States
S_95_I	S	95	SRR15783160	21846	C	T	1	2021-08-21	United States
S_142_D	S	142	SRR15783160	21987	G	A	1	2021-08-21	United States
S_156_NA	S	156	SRR15783160	22028	G	-AGTTCA	0,997481	2021-08-21	United States
S_452_R	S	452	SRR15783160	22917	T	G	1	2021-08-21	United States
S_478_K	S	478	SRR15783160	22995	C	A	1	2021-08-21	United States
S_614_G	S	614	SRR15783160	23403	A	G	0,999553	2021-08-21	United States
S_681_R	S	681	SRR15783160	23604	C	G	0,999676	2021-08-21	United States
S_950_N	S	950	SRR15783160	24410	G	A	0,999755	2021-08-21	United States
ORF3a_26_L	ORF3a	26	SRR15783160	25469	C	T	1	2021-08-21	United States
E_62_F	E	62	SRR15783160	26428	G	T	1	2021-08-21	United States
M_82_T	M	82	SRR15783160	26767	T	C	1	2021-08-21	United States
ORF7a_82_A	ORF7a	82	SRR15783160	27638	T	C	1	2021-08-21	United States
ORF7a_120_I	ORF7a	120	SRR15783160	27752	C	T	1	2021-08-21	United States
ORF7b_40_I	ORF7b	40	SRR15783160	27874	C	T	1	2021-08-21	United States
ORF8_31_F	ORF8	31	SRR15783160	27985	A	T	0,999716	2021-08-21	United States
ORF8_118_NA	ORF8	118	SRR15783160	28247	A	-GATTTC	0,994941	2021-08-21	United States
N_63_G	N	63	SRR15783160	28461	A	G	1	2021-08-21	United States
N_203_M	N	203	SRR15783160	28881	G	T	0,999513	2021-08-21	United States
N_215_C	N	215	SRR15783160	28916	G	T	1	2021-08-21	United States
N_377_Y	N	377	SRR15783160	29402	G	T	1	2021-08-21	United States
ORF1ab_1306_S	ORF1ab	1306	SRR15783161	4181	G	T	0,999662	2021-08-21	United States
ORF1ab_2046_L	ORF1ab	2046	SRR15783161	6402	C	T	1	2021-08-21	United States
ORF1ab_2287_S	ORF1ab	2287	SRR15783161	7124	C	T	1	2021-08-21	United States
ORF1ab_2930_L	ORF1ab	2930	SRR15783161	9053	G	T	1	2021-08-21	United States
ORF1ab_3255_I	ORF1ab	3255	SRR15783161	10029	C	T	0,996825	2021-08-21	United States
ORF1ab_3646_A	ORF1ab	3646	SRR15783161	11201	A	G	0,998826	2021-08-21	United States
ORF1ab_314_L	ORF1ab	314	SRR15783161	14408	C	T	1	2021-08-21	United States
ORF1ab_662_S	ORF1ab	662	SRR15783161	15451	G	A	0,999431	2021-08-21	United States
ORF1ab_797_I	ORF1ab	797	SRR15783161	15857	C	T	0,999443	2021-08-21	United States
ORF1ab_1000_L	ORF1ab	1000	SRR15783161	16466	C	T	1	2021-08-21	United States
ORF1ab_1838_Y	ORF1ab	1838	SRR15783161	18979	C	T	0,998563	2021-08-21	United States
ORF1ab_1918_V	ORF1ab	1918	SRR15783161	19220	C	T	0,999641	2021-08-21	United States
ORF1ab_2182_L	ORF1ab	2182	SRR15783161	20011	G	T	0,997462	2021-08-21	United States
S_19_R	S	19	SRR15783161	21618	C	G	1	2021-08-21	United States
S_112_L	S	112	SRR15783161	21897	C	T	1	2021-08-21	United States
S_142_D	S	142	SRR15783161	21987	G	A	1	2021-08-21	United States
S_156_NA	S	156	SRR15783161	22028	G	-AGTTCA	1	2021-08-21	United States
S_452_R	S	452	SRR15783161	22917	T	G	1	2021-08-21	United States
S_478_K	S	478	SRR15783161	22995	C	A	1	2021-08-21	United States
S_614_G	S	614	SRR15783161	23403	A	G	1	2021-08-21	United States
S_681_R	S	681	SRR15783161	23604	C	G	0,999804	2021-08-21	United States
S_950_N	S	950	SRR15783161	24410	G	A	0,997922	2021-08-21	United States
ORF3a_26_L	ORF3a	26	SRR15783161	25469	C	T	1	2021-08-21	United States
ORF3a_174_A	ORF3a	174	SRR15783161	25913	G	C	0,143843	2021-08-21	United States
ORF3a_239_Q	ORF3a	239	SRR15783161	26107	G	C	0,999339	2021-08-21	United States
M_82_T	M	82	SRR15783161	26767	T	C	1	2021-08-21	United States
ORF7a_82_A	ORF7a	82	SRR15783161	27638	T	C	1	2021-08-21	United States
ORF7a_120_I	ORF7a	120	SRR15783161	27752	C	T	1	2021-08-21	United States
ORF7b_40_I	ORF7b	40	SRR15783161	27874	C	T	0,996802	2021-08-21	United States
ORF8_118_NA	ORF8	118	SRR15783161	28247	A	-GATTTC	0,994493	2021-08-21	United States
N_63_G	N	63	SRR15783161	28461	A	G	0,999651	2021-08-21	United States
N_203_M	N	203	SRR15783161	28881	G	T	1	2021-08-21	United States
N_215_C	N	215	SRR15783161	28916	G	T	0,99938	2021-08-21	United States
ORF1ab_110_Y	ORF1ab	110	SRR15783162	593	C	T	0,994891	2021-08-21	United States
ORF1ab_257_V	ORF1ab	257	SRR15783162	1034	A	G	0,721498	2021-08-21	United States
ORF1ab_599_V	ORF1ab	599	SRR15783162	2061	C	T	1	2021-08-21	United States
ORF1ab_793_V	ORF1ab	793	SRR15783162	2642	A	G	1	2021-08-21	United States
ORF1ab_1306_S	ORF1ab	1306	SRR15783162	4181	G	T	1	2021-08-21	United States
ORF1ab_2046_L	ORF1ab	2046	SRR15783162	6402	C	T	1	2021-08-21	United States
ORF1ab_2287_S	ORF1ab	2287	SRR15783162	7124	C	T	1	2021-08-21	United States
ORF1ab_2872_M	ORF1ab	2872	SRR15783162	8880	C	T	0,99924	2021-08-21	United States
ORF1ab_2930_L	ORF1ab	2930	SRR15783162	9053	G	T	1	2021-08-21	United States
ORF1ab_3255_I	ORF1ab	3255	SRR15783162	10029	C	T	1	2021-08-21	United States
ORF1ab_3646_A	ORF1ab	3646	SRR15783162	11201	A	G	1	2021-08-21	United States
ORF1ab_146_N	ORF1ab	146	SRR15783162	13903	G	A	0,998735	2021-08-21	United States
ORF1ab_314_L	ORF1ab	314	SRR15783162	14408	C	T	1	2021-08-21	United States
ORF1ab_662_S	ORF1ab	662	SRR15783162	15451	G	A	1	2021-08-21	United States
ORF1ab_1000_L	ORF1ab	1000	SRR15783162	16466	C	T	1	2021-08-21	United States
ORF1ab_1727_S	ORF1ab	1727	SRR15783162	18646	C	T	1	2021-08-21	United States
ORF1ab_1918_V	ORF1ab	1918	SRR15783162	19220	C	T	1	2021-08-21	United States
S_19_R	S	19	SRR15783162	21618	C	G	1	2021-08-21	United States
S_258_L	S	258	SRR15783162	22335	G	T	1	2021-08-21	United States
S_452_R	S	452	SRR15783162	22917	T	G	1	2021-08-21	United States
S_478_K	S	478	SRR15783162	22995	C	A	1	2021-08-21	United States
S_614_G	S	614	SRR15783162	23403	A	G	1	2021-08-21	United States
S_681_R	S	681	SRR15783162	23604	C	G	1	2021-08-21	United States
S_950_N	S	950	SRR15783162	24410	G	A	1	2021-08-21	United States
S_1104_L	S	1104	SRR15783162	24872	G	T	1	2021-08-21	United States
ORF3a_26_L	ORF3a	26	SRR15783162	25469	C	T	1	2021-08-21	United States
ORF3a_174_A	ORF3a	174	SRR15783162	25913	G	C	0,0616438	2021-08-21	United States
M_82_T	M	82	SRR15783162	26767	T	C	1	2021-08-21	United States
ORF7a_82_A	ORF7a	82	SRR15783162	27638	T	C	1	2021-08-21	United States
ORF7a_120_I	ORF7a	120	SRR15783162	27752	C	T	1	2021-08-21	United States
ORF7b_40_I	ORF7b	40	SRR15783162	27874	C	T	0,997409	2021-08-21	United States
ORF8_118_NA	ORF8	118	SRR15783162	28247	A	-GATTTC	0,996925	2021-08-21	United States
N_63_G	N	63	SRR15783162	28461	A	G	0,99914	2021-08-21	United States
N_203_M	N	203	SRR15783162	28881	G	T	1	2021-08-21	United States
N_215_C	N	215	SRR15783162	28916	G	T	1	2021-08-21	United States
ORF10_23_P	ORF10	23	SRR15783162	29624	T	C	0,998792	2021-08-21	United States
ORF1ab_80_NA	ORF1ab	80	SRR15783163	504	C	-TCATGG	0,972828	2021-08-21	United States
ORF1ab_1640_L	ORF1ab	1640	SRR15783163	5184	C	T	1	2021-08-21	United States
ORF1ab_2374_V	ORF1ab	2374	SRR15783163	7385	A	G	0,999109	2021-08-21	United States
ORF1ab_3209_V	ORF1ab	3209	SRR15783163	9891	C	T	0,999096	2021-08-21	United States
ORF1ab_3718_A	ORF1ab	3718	SRR15783163	11418	T	C	1	2021-08-21	United States
ORF1ab_3750_I	ORF1ab	3750	SRR15783163	11514	C	T	1	2021-08-21	United States
ORF1ab_98_E	ORF1ab	98	SRR15783163	13761	C	A	0,997873	2021-08-21	United States
ORF1ab_314_L	ORF1ab	314	SRR15783163	14408	C	T	1	2021-08-21	United States
ORF1ab_662_S	ORF1ab	662	SRR15783163	15451	G	A	0,999842	2021-08-21	United States
ORF1ab_1000_L	ORF1ab	1000	SRR15783163	16466	C	T	0,999784	2021-08-21	United States
S_19_R	S	19	SRR15783163	21618	C	G	1	2021-08-21	United States
S_142_D	S	142	SRR15783163	21987	G	A	1	2021-08-21	United States
S_156_NA	S	156	SRR15783163	22028	G	-AGTTCA	0,998791	2021-08-21	United States
S_222_V	S	222	SRR15783163	22227	C	T	1	2021-08-21	United States
S_452_R	S	452	SRR15783163	22917	T	G	1	2021-08-21	United States
S_478_K	S	478	SRR15783163	22995	C	A	1	2021-08-21	United States
S_614_G	S	614	SRR15783163	23403	A	G	0,99983	2021-08-21	United States
S_681_R	S	681	SRR15783163	23604	C	G	1	2021-08-21	United States
S_950_N	S	950	SRR15783163	24410	G	A	0,999727	2021-08-21	United States
ORF3a_26_L	ORF3a	26	SRR15783163	25469	C	T	1	2021-08-21	United States
ORF3a_174_A	ORF3a	174	SRR15783163	25913	G	C	0,0522139	2021-08-21	United States
M_82_T	M	82	SRR15783163	26767	T	C	0,999697	2021-08-21	United States
ORF7a_82_A	ORF7a	82	SRR15783163	27638	T	C	1	2021-08-21	United States
ORF7a_120_I	ORF7a	120	SRR15783163	27752	C	T	1	2021-08-21	United States
ORF8_118_NA	ORF8	118	SRR15783163	28247	A	-GATTTC	0,995193	2021-08-21	United States
N_63_G	N	63	SRR15783163	28461	A	G	0,999427	2021-08-21	United States
N_203_M	N	203	SRR15783163	28881	G	T	0,999595	2021-08-21	United States
N_377_Y	N	377	SRR15783163	29402	G	T	1	2021-08-21	United States
ORF1ab_1306_S	ORF1ab	1306	SRR15783164	4181	G	T	0,999764	2021-08-21	United States
ORF1ab_2046_L	ORF1ab	2046	SRR15783164	6402	C	T	0,999325	2021-08-21	United States
ORF1ab_2287_S	ORF1ab	2287	SRR15783164	7124	C	T	1	2021-08-21	United States
ORF1ab_2930_L	ORF1ab	2930	SRR15783164	9053	G	T	1	2021-08-21	United States
ORF1ab_3255_I	ORF1ab	3255	SRR15783164	10029	C	T	1	2021-08-21	United States
ORF1ab_3646_A	ORF1ab	3646	SRR15783164	11201	A	G	0,999833	2021-08-21	United States
ORF1ab_3731_V	ORF1ab	3731	SRR15783164	11456	A	G	0,99886	2021-08-21	United States
ORF1ab_314_L	ORF1ab	314	SRR15783164	14408	C	T	0,999803	2021-08-21	United States
ORF1ab_662_S	ORF1ab	662	SRR15783164	15451	G	A	0,999698	2021-08-21	United States
ORF1ab_1000_L	ORF1ab	1000	SRR15783164	16466	C	T	1	2021-08-21	United States
ORF1ab_1918_V	ORF1ab	1918	SRR15783164	19220	C	T	0,99935	2021-08-21	United States
S_19_R	S	19	SRR15783164	21618	C	G	1	2021-08-21	United States
S_142_D	S	142	SRR15783164	21987	G	A	1	2021-08-21	United States
S_156_NA	S	156	SRR15783164	22028	G	-AGTTCA	0,997349	2021-08-21	United States
S_452_R	S	452	SRR15783164	22917	T	G	1	2021-08-21	United States
S_478_K	S	478	SRR15783164	22995	C	A	1	2021-08-21	United States
S_613_H	S	613	SRR15783164	23401	G	T	0,998552	2021-08-21	United States
S_614_G	S	614	SRR15783164	23403	A	G	1	2021-08-21	United States
S_681_R	S	681	SRR15783164	23604	C	G	0,999701	2021-08-21	United States
S_950_N	S	950	SRR15783164	24410	G	A	0,999761	2021-08-21	United States
ORF3a_26_L	ORF3a	26	SRR15783164	25469	C	T	0,999832	2021-08-21	United States
ORF3a_174_A	ORF3a	174	SRR15783164	25913	G	C	0,107704	2021-08-21	United States
M_82_T	M	82	SRR15783164	26767	T	C	0,999679	2021-08-21	United States
ORF7a_82_A	ORF7a	82	SRR15783164	27638	T	C	1	2021-08-21	United States
ORF7a_120_I	ORF7a	120	SRR15783164	27752	C	T	1	2021-08-21	United States
ORF7b_40_I	ORF7b	40	SRR15783164	27874	C	T	1	2021-08-21	United States
ORF8_118_NA	ORF8	118	SRR15783164	28247	A	-GATTTC	0,996242	2021-08-21	United States
N_30_A	N	30	SRR15783164	28362	G	C	0,998963	2021-08-21	United States
N_63_G	N	63	SRR15783164	28461	A	G	0,999412	2021-08-21	United States
N_203_M	N	203	SRR15783164	28881	G	T	1	2021-08-21	United States
N_215_C	N	215	SRR15783164	28916	G	T	0,996875	2021-08-21	United States
N_377_Y	N	377	SRR15783164	29402	G	T	1	2021-08-21	United States
ORF1ab_1306_S	ORF1ab	1306	SRR15783165	4181	G	T	1	2021-08-21	United States
ORF1ab_2046_L	ORF1ab	2046	SRR15783165	6402	C	T	0,99989	2021-08-21	United States
ORF1ab_2266_H	ORF1ab	2266	SRR15783165	7061	T	C	0,999521	2021-08-21	United States
ORF1ab_2287_S	ORF1ab	2287	SRR15783165	7124	C	T	0,999373	2021-08-21	United States
ORF1ab_2584_T	ORF1ab	2584	SRR15783165	8015	G	A	0,99954	2021-08-21	United States
ORF1ab_2930_L	ORF1ab	2930	SRR15783165	9053	G	T	1	2021-08-21	United States
ORF1ab_3255_I	ORF1ab	3255	SRR15783165	10029	C	T	0,999219	2021-08-21	United States
ORF1ab_3646_A	ORF1ab	3646	SRR15783165	11201	A	G	0,999338	2021-08-21	United States
ORF1ab_3731_V	ORF1ab	3731	SRR15783165	11456	A	G	0,998973	2021-08-21	United States
ORF1ab_314_L	ORF1ab	314	SRR15783165	14408	C	T	1	2021-08-21	United States
ORF1ab_662_S	ORF1ab	662	SRR15783165	15451	G	A	0,999842	2021-08-21	United States
ORF1ab_1000_L	ORF1ab	1000	SRR15783165	16466	C	T	0,999749	2021-08-21	United States
ORF1ab_1918_V	ORF1ab	1918	SRR15783165	19220	C	T	1	2021-08-21	United States
S_19_R	S	19	SRR15783165	21618	C	G	1	2021-08-21	United States
S_142_D	S	142	SRR15783165	21987	G	A	1	2021-08-21	United States
S_156_NA	S	156	SRR15783165	22028	G	-AGTTCA	0,999015	2021-08-21	United States
S_452_R	S	452	SRR15783165	22917	T	G	1	2021-08-21	United States
S_478_K	S	478	SRR15783165	22995	C	A	1	2021-08-21	United States
S_614_G	S	614	SRR15783165	23403	A	G	1	2021-08-21	United States
S_681_R	S	681	SRR15783165	23604	C	G	1	2021-08-21	United States
S_689_I	S	689	SRR15783165	23628	G	T	0,998988	2021-08-21	United States
S_950_N	S	950	SRR15783165	24410	G	A	0,99925	2021-08-21	United States
ORF3a_26_L	ORF3a	26	SRR15783165	25469	C	T	1	2021-08-21	United States
M_82_T	M	82	SRR15783165	26767	T	C	1	2021-08-21	United States
ORF7a_82_A	ORF7a	82	SRR15783165	27638	T	C	1	2021-08-21	United States
ORF7a_120_I	ORF7a	120	SRR15783165	27752	C	T	0,999475	2021-08-21	United States
ORF7b_40_I	ORF7b	40	SRR15783165	27874	C	T	0,999539	2021-08-21	United States
ORF8_118_NA	ORF8	118	SRR15783165	28247	A	-GATTTC	0,995938	2021-08-21	United States
N_63_G	N	63	SRR15783165	28461	A	G	0,998729	2021-08-21	United States
N_203_M	N	203	SRR15783165	28881	G	T	1	2021-08-21	United States
N_215_C	N	215	SRR15783165	28916	G	T	1	2021-08-21	United States
N_377_Y	N	377	SRR15783165	29402	G	T	1	2021-08-21	United States
ORF1ab_1306_S	ORF1ab	1306	SRR15783166	4181	G	T	0,998794	2021-08-21	United States
ORF1ab_2046_L	ORF1ab	2046	SRR15783166	6402	C	T	0,999645	2021-08-21	United States
ORF1ab_2287_S	ORF1ab	2287	SRR15783166	7124	C	T	1	2021-08-21	United States
ORF1ab_2405_D	ORF1ab	2405	SRR15783166	7478	A	G	0,0554245	2021-08-21	United States
ORF1ab_2930_L	ORF1ab	2930	SRR15783166	9053	G	T	1	2021-08-21	United States
ORF1ab_3646_A	ORF1ab	3646	SRR15783166	11201	A	G	1	2021-08-21	United States
ORF1ab_314_L	ORF1ab	314	SRR15783166	14408	C	T	1	2021-08-21	United States
ORF1ab_662_S	ORF1ab	662	SRR15783166	15451	G	A	1	2021-08-21	United States
ORF1ab_767_L	ORF1ab	767	SRR15783166	15766	G	T	0,999318	2021-08-21	United States
ORF1ab_1000_L	ORF1ab	1000	SRR15783166	16466	C	T	1	2021-08-21	United States
ORF1ab_1219_S	ORF1ab	1219	SRR15783166	17122	G	T	0,99818	2021-08-21	United States
ORF1ab_1918_V	ORF1ab	1918	SRR15783166	19220	C	T	1	2021-08-21	United States
ORF1ab_2204_L	ORF1ab	2204	SRR15783166	20078	C	T	1	2021-08-21	United States
S_156_NA	S	156	SRR15783166	22028	G	-AGTTCA	1	2021-08-21	United States
S_452_R	S	452	SRR15783166	22917	T	G	1	2021-08-21	United States
S_478_K	S	478	SRR15783166	22995	C	A	1	2021-08-21	United States
S_614_G	S	614	SRR15783166	23403	A	G	1	2021-08-21	United States
S_681_R	S	681	SRR15783166	23604	C	G	1	2021-08-21	United States
S_950_N	S	950	SRR15783166	24410	G	A	1	2021-08-21	United States
S_998_I	S	998	SRR15783166	24555	C	T	0,196577	2021-08-21	United States
ORF3a_26_L	ORF3a	26	SRR15783166	25469	C	T	1	2021-08-21	United States
ORF3a_174_A	ORF3a	174	SRR15783166	25913	G	C	0,0501792	2021-08-21	United States
M_82_T	M	82	SRR15783166	26767	T	C	1	2021-08-21	United States
ORF7a_82_A	ORF7a	82	SRR15783166	27638	T	C	1	2021-08-21	United States
ORF7a_120_I	ORF7a	120	SRR15783166	27752	C	T	0,998713	2021-08-21	United States
ORF7b_40_I	ORF7b	40	SRR15783166	27874	C	T	0,998782	2021-08-21	United States
ORF8_118_NA	ORF8	118	SRR15783166	28247	A	-GATTTC	0,997299	2021-08-21	United States
N_63_G	N	63	SRR15783166	28461	A	G	0,998321	2021-08-21	United States
N_203_M	N	203	SRR15783166	28881	G	T	0,997619	2021-08-21	United States
N_215_C	N	215	SRR15783166	28916	G	T	1	2021-08-21	United States
ORF1ab_1306_S	ORF1ab	1306	SRR15783169	4181	G	T	0,999054	2021-08-21	United States
ORF1ab_1849_N	ORF1ab	1849	SRR15783169	5810	G	A	0,999127	2021-08-21	United States
ORF1ab_2046_L	ORF1ab	2046	SRR15783169	6402	C	T	0,999879	2021-08-21	United States
ORF1ab_2287_S	ORF1ab	2287	SRR15783169	7124	C	T	1	2021-08-21	United States
ORF1ab_2488_F	ORF1ab	2488	SRR15783169	7728	C	T	0,998108	2021-08-21	United States
ORF1ab_2930_L	ORF1ab	2930	SRR15783169	9053	G	T	0,999457	2021-08-21	United States
ORF1ab_3255_I	ORF1ab	3255	SRR15783169	10029	C	T	0,998936	2021-08-21	United States
ORF1ab_3603_NA	ORF1ab	3603	SRR15783169	11074	C	+T	0,0860507	2021-08-21	United States
ORF1ab_3606_NA	ORF1ab	3606	SRR15783169	11082	T	-G	0,0894235	2021-08-21	United States
ORF1ab_3606_F	ORF1ab	3606	SRR15783169	11083	G	T	0,996553	2021-08-21	United States
ORF1ab_3646_A	ORF1ab	3646	SRR15783169	11201	A	G	0,999333	2021-08-21	United States
ORF1ab_314_L	ORF1ab	314	SRR15783169	14408	C	T	0,999705	2021-08-21	United States
ORF1ab_662_S	ORF1ab	662	SRR15783169	15451	G	A	0,999443	2021-08-21	United States
ORF1ab_1000_L	ORF1ab	1000	SRR15783169	16466	C	T	1	2021-08-21	United States
ORF1ab_1219_S	ORF1ab	1219	SRR15783169	17122	G	T	0,998177	2021-08-21	United States
ORF1ab_1918_V	ORF1ab	1918	SRR15783169	19220	C	T	0,999652	2021-08-21	United States
S_19_R	S	19	SRR15783169	21618	C	G	1	2021-08-21	United States
S_95_I	S	95	SRR15783169	21846	C	T	1	2021-08-21	United States
S_142_D	S	142	SRR15783169	21987	G	A	1	2021-08-21	United States
S_156_NA	S	156	SRR15783169	22028	G	-AGTTCA	0,998224	2021-08-21	United States
S_452_R	S	452	SRR15783169	22917	T	G	1	2021-08-21	United States
S_478_K	S	478	SRR15783169	22995	C	A	0,998516	2021-08-21	United States
S_614_G	S	614	SRR15783169	23403	A	G	0,999882	2021-08-21	United States
S_681_R	S	681	SRR15783169	23604	C	G	0,999598	2021-08-21	United States
S_950_N	S	950	SRR15783169	24410	G	A	0,999706	2021-08-21	United States
ORF3a_26_L	ORF3a	26	SRR15783169	25469	C	T	1	2021-08-21	United States
ORF3a_174_A	ORF3a	174	SRR15783169	25913	G	C	0,0633683	2021-08-21	United States
M_82_T	M	82	SRR15783169	26767	T	C	0,999235	2021-08-21	United States
ORF7a_82_A	ORF7a	82	SRR15783169	27638	T	C	1	2021-08-21	United States
ORF7a_120_I	ORF7a	120	SRR15783169	27752	C	T	1	2021-08-21	United States
ORF7b_40_I	ORF7b	40	SRR15783169	27874	C	T	0,998491	2021-08-21	United States
ORF8_118_NA	ORF8	118	SRR15783169	28247	A	-GATTTC	0,994294	2021-08-21	United States
N_63_G	N	63	SRR15783169	28461	A	G	0,998323	2021-08-21	United States
N_203_M	N	203	SRR15783169	28881	G	T	1	2021-08-21	United States
N_215_C	N	215	SRR15783169	28916	G	T	1	2021-08-21	United States
N_377_Y	N	377	SRR15783169	29402	G	T	1	2021-08-21	United States
ORF1ab_124_C	ORF1ab	124	SRR15783173	635	C	T	0,10412	2021-08-21	United States
ORF1ab_1306_S	ORF1ab	1306	SRR15783173	4181	G	T	0,999614	2021-08-21	United States
ORF1ab_2046_L	ORF1ab	2046	SRR15783173	6402	C	T	0,999445	2021-08-21	United States
ORF1ab_2287_S	ORF1ab	2287	SRR15783173	7124	C	T	1	2021-08-21	United States
ORF1ab_2930_L	ORF1ab	2930	SRR15783173	9053	G	T	1	2021-08-21	United States
ORF1ab_3255_I	ORF1ab	3255	SRR15783173	10029	C	T	1	2021-08-21	United States
ORF1ab_3333_V	ORF1ab	3333	SRR15783173	10263	C	T	0,998805	2021-08-21	United States
ORF1ab_3646_A	ORF1ab	3646	SRR15783173	11201	A	G	0,999635	2021-08-21	United States
ORF1ab_3731_V	ORF1ab	3731	SRR15783173	11456	A	G	0,998909	2021-08-21	United States
ORF1ab_275_Y	ORF1ab	275	SRR15783173	14290	G	T	0,12657	2021-08-21	United States
ORF1ab_314_L	ORF1ab	314	SRR15783173	14408	C	T	1	2021-08-21	United States
ORF1ab_662_S	ORF1ab	662	SRR15783173	15451	G	A	1	2021-08-21	United States
ORF1ab_1000_L	ORF1ab	1000	SRR15783173	16466	C	T	1	2021-08-21	United States
ORF1ab_1918_V	ORF1ab	1918	SRR15783173	19220	C	T	1	2021-08-21	United States
S_19_R	S	19	SRR15783173	21618	C	G	1	2021-08-21	United States
S_142_D	S	142	SRR15783173	21987	G	A	1	2021-08-21	United States
S_156_NA	S	156	SRR15783173	22028	G	-AGTTCA	0,998331	2021-08-21	United States
S_452_R	S	452	SRR15783173	22917	T	G	1	2021-08-21	United States
S_478_K	S	478	SRR15783173	22995	C	A	0,998523	2021-08-21	United States
S_614_G	S	614	SRR15783173	23403	A	G	1	2021-08-21	United States
S_681_R	S	681	SRR15783173	23604	C	G	1	2021-08-21	United States
S_950_N	S	950	SRR15783173	24410	G	A	1	2021-08-21	United States
ORF3a_26_L	ORF3a	26	SRR15783173	25469	C	T	1	2021-08-21	United States
ORF3a_174_A	ORF3a	174	SRR15783173	25913	G	C	0,110512	2021-08-21	United States
ORF3a_260_I	ORF3a	260	SRR15783173	26172	G	T	0,99966	2021-08-21	United States
M_82_T	M	82	SRR15783173	26767	T	C	0,9996	2021-08-21	United States
ORF7a_61_I	ORF7a	61	SRR15783173	27575	C	T	0,999017	2021-08-21	United States
ORF7a_82_A	ORF7a	82	SRR15783173	27638	T	C	1	2021-08-21	United States
ORF7a_103_NA	ORF7a	103	SRR15783173	27702	T	-G	0,0675944	2021-08-21	United States
ORF7a_120_I	ORF7a	120	SRR15783173	27752	C	T	0,998047	2021-08-21	United States
ORF7b_40_I	ORF7b	40	SRR15783173	27874	C	T	1	2021-08-21	United States
ORF8_118_NA	ORF8	118	SRR15783173	28247	A	-GATTTC	0,99522	2021-08-21	United States
N_63_G	N	63	SRR15783173	28461	A	G	0,998444	2021-08-21	United States
N_203_M	N	203	SRR15783173	28881	G	T	1	2021-08-21	United States
N_215_C	N	215	SRR15783173	28916	G	T	1	2021-08-21	United States
N_377_Y	N	377	SRR15783173	29402	G	T	1	2021-08-21	United States
ORF1ab_1306_S	ORF1ab	1306	SRR15783174	4181	G	T	1	2021-08-21	United States
ORF1ab_1954_K	ORF1ab	1954	SRR15783174	6125	G	A	0,997753	2021-08-21	United States
ORF1ab_2046_L	ORF1ab	2046	SRR15783174	6402	C	T	0,999217	2021-08-21	United States
ORF1ab_2287_S	ORF1ab	2287	SRR15783174	7124	C	T	1	2021-08-21	United States
ORF1ab_2930_L	ORF1ab	2930	SRR15783174	9053	G	T	0,995192	2021-08-21	United States
ORF1ab_3255_I	ORF1ab	3255	SRR15783174	10029	C	T	1	2021-08-21	United States
ORF1ab_3603_NA	ORF1ab	3603	SRR15783174	11074	C	+T	0,0978422	2021-08-21	United States
ORF1ab_3606_NA	ORF1ab	3606	SRR15783174	11082	T	-G	0,0877037	2021-08-21	United States
ORF1ab_3606_F	ORF1ab	3606	SRR15783174	11083	G	T	0,998091	2021-08-21	United States
ORF1ab_3646_A	ORF1ab	3646	SRR15783174	11201	A	G	0,998847	2021-08-21	United States
ORF1ab_314_L	ORF1ab	314	SRR15783174	14408	C	T	0,999872	2021-08-21	United States
ORF1ab_662_S	ORF1ab	662	SRR15783174	15451	G	A	0,999563	2021-08-21	United States
ORF1ab_1000_L	ORF1ab	1000	SRR15783174	16466	C	T	1	2021-08-21	United States
ORF1ab_1257_V	ORF1ab	1257	SRR15783174	17236	A	G	0,998226	2021-08-21	United States
ORF1ab_1918_V	ORF1ab	1918	SRR15783174	19220	C	T	1	2021-08-21	United States
ORF1ab_2453_I	ORF1ab	2453	SRR15783174	20825	C	T	0,998739	2021-08-21	United States
S_19_R	S	19	SRR15783174	21618	C	G	1	2021-08-21	United States
S_142_D	S	142	SRR15783174	21987	G	A	0,997135	2021-08-21	United States
S_156_NA	S	156	SRR15783174	22028	G	-AGTTCA	1	2021-08-21	United States
S_452_R	S	452	SRR15783174	22917	T	G	1	2021-08-21	United States
S_478_K	S	478	SRR15783174	22995	C	A	1	2021-08-21	United States
S_614_G	S	614	SRR15783174	23403	A	G	0,999806	2021-08-21	United States
S_681_R	S	681	SRR15783174	23604	C	G	1	2021-08-21	United States
S_950_N	S	950	SRR15783174	24410	G	A	0,998179	2021-08-21	United States
ORF3a_26_L	ORF3a	26	SRR15783174	25469	C	T	1	2021-08-21	United States
ORF3a_174_A	ORF3a	174	SRR15783174	25913	G	C	0,197568	2021-08-21	United States
M_82_T	M	82	SRR15783174	26767	T	C	1	2021-08-21	United States
ORF7a_82_A	ORF7a	82	SRR15783174	27638	T	C	0,997484	2021-08-21	United States
ORF7a_120_I	ORF7a	120	SRR15783174	27752	C	T	1	2021-08-21	United States
ORF7b_40_I	ORF7b	40	SRR15783174	27874	C	T	0,999541	2021-08-21	United States
ORF8_118_NA	ORF8	118	SRR15783174	28247	A	-GATTTC	0,994553	2021-08-21	United States
N_63_G	N	63	SRR15783174	28461	A	G	0,999552	2021-08-21	United States
N_203_M	N	203	SRR15783174	28881	G	T	0,999595	2021-08-21	United States
N_215_C	N	215	SRR15783174	28916	G	T	0,999595	2021-08-21	United States
N_377_Y	N	377	SRR15783174	29402	G	T	1	2021-08-21	United States
ORF1ab_83_NA	ORF1ab	83	SRR15783175	514	T	-GTTATG	0,675712	2021-08-21	United States
ORF1ab_1633_D	ORF1ab	1633	SRR15783175	5164	G	T	1	2021-08-21	United States
ORF1ab_1640_L	ORF1ab	1640	SRR15783175	5184	C	T	0,999369	2021-08-21	United States
ORF1ab_3209_V	ORF1ab	3209	SRR15783175	9891	C	T	1	2021-08-21	United States
ORF1ab_3718_A	ORF1ab	3718	SRR15783175	11418	T	C	0,999422	2021-08-21	United States
ORF1ab_3750_I	ORF1ab	3750	SRR15783175	11514	C	T	0,998845	2021-08-21	United States
ORF1ab_314_L	ORF1ab	314	SRR15783175	14408	C	T	0,999756	2021-08-21	United States
ORF1ab_662_S	ORF1ab	662	SRR15783175	15451	G	A	1	2021-08-21	United States
ORF1ab_1000_L	ORF1ab	1000	SRR15783175	16466	C	T	0,999772	2021-08-21	United States
S_19_R	S	19	SRR15783175	21618	C	G	1	2021-08-21	United States
S_142_D	S	142	SRR15783175	21987	G	A	1	2021-08-21	United States
S_156_NA	S	156	SRR15783175	22028	G	-AGTTCA	0,996914	2021-08-21	United States
S_222_V	S	222	SRR15783175	22227	C	T	0,998395	2021-08-21	United States
S_289_I	S	289	SRR15783175	22427	G	A	0,999274	2021-08-21	United States
S_452_R	S	452	SRR15783175	22917	T	G	1	2021-08-21	United States
S_478_K	S	478	SRR15783175	22995	C	A	1	2021-08-21	United States
S_614_G	S	614	SRR15783175	23403	A	G	1	2021-08-21	United States
S_681_R	S	681	SRR15783175	23604	C	G	1	2021-08-21	United States
S_950_N	S	950	SRR15783175	24410	G	A	0,999647	2021-08-21	United States
ORF3a_26_L	ORF3a	26	SRR15783175	25469	C	T	1	2021-08-21	United States
M_82_T	M	82	SRR15783175	26767	T	C	0,999597	2021-08-21	United States
ORF7a_82_A	ORF7a	82	SRR15783175	27638	T	C	0,999466	2021-08-21	United States
ORF7a_120_I	ORF7a	120	SRR15783175	27752	C	T	1	2021-08-21	United States
ORF8_118_NA	ORF8	118	SRR15783175	28247	A	-GATTTC	0,993634	2021-08-21	United States
N_18_V	N	18	SRR15783175	28326	G	T	0,999371	2021-08-21	United States
N_63_G	N	63	SRR15783175	28461	A	G	0,998741	2021-08-21	United States
N_203_M	N	203	SRR15783175	28881	G	T	0,999586	2021-08-21	United States
N_377_Y	N	377	SRR15783175	29402	G	T	1	2021-08-21	United States
ORF1ab_610_L	ORF1ab	610	SRR15783176	2094	C	T	0,998803	2021-08-21	United States
ORF1ab_1640_L	ORF1ab	1640	SRR15783176	5184	C	T	0,999441	2021-08-21	United States
ORF1ab_3209_V	ORF1ab	3209	SRR15783176	9891	C	T	0,998405	2021-08-21	United States
ORF1ab_3261_I	ORF1ab	3261	SRR15783176	10046	G	A	0,0525526	2021-08-21	United States
ORF1ab_3718_A	ORF1ab	3718	SRR15783176	11418	T	C	0,998715	2021-08-21	United States
ORF1ab_3750_I	ORF1ab	3750	SRR15783176	11514	C	T	0,998073	2021-08-21	United States
ORF1ab_314_L	ORF1ab	314	SRR15783176	14408	C	T	0,999393	2021-08-21	United States
ORF1ab_321_L	ORF1ab	321	SRR15783176	14428	G	T	0,998788	2021-08-21	United States
ORF1ab_662_S	ORF1ab	662	SRR15783176	15451	G	A	1	2021-08-21	United States
ORF1ab_1000_L	ORF1ab	1000	SRR15783176	16466	C	T	0,999546	2021-08-21	United States
S_19_R	S	19	SRR15783176	21618	C	G	1	2021-08-21	United States
S_142_D	S	142	SRR15783176	21987	G	A	1	2021-08-21	United States
S_156_NA	S	156	SRR15783176	22028	G	-AGTTCA	1	2021-08-21	United States
S_222_V	S	222	SRR15783176	22227	C	T	1	2021-08-21	United States
S_452_R	S	452	SRR15783176	22917	T	G	1	2021-08-21	United States
S_478_K	S	478	SRR15783176	22995	C	A	1	2021-08-21	United States
S_614_G	S	614	SRR15783176	23403	A	G	0,999842	2021-08-21	United States
S_681_R	S	681	SRR15783176	23604	C	G	0,999713	2021-08-21	United States
S_950_N	S	950	SRR15783176	24410	G	A	0,998771	2021-08-21	United States
ORF3a_26_L	ORF3a	26	SRR15783176	25469	C	T	1	2021-08-21	United States
ORF3a_174_A	ORF3a	174	SRR15783176	25913	G	C	0,0691709	2021-08-21	United States
ORF3a_224_C	ORF3a	224	SRR15783176	26062	G	T	0,999637	2021-08-21	United States
M_82_T	M	82	SRR15783176	26767	T	C	0,999357	2021-08-21	United States
M_197_N	M	197	SRR15783176	27112	G	A	0,999172	2021-08-21	United States
ORF7a_82_A	ORF7a	82	SRR15783176	27638	T	C	1	2021-08-21	United States
ORF7a_120_I	ORF7a	120	SRR15783176	27752	C	T	0,999407	2021-08-21	United States
ORF8_118_NA	ORF8	118	SRR15783176	28247	A	-GATTTC	0,997943	2021-08-21	United States
N_63_G	N	63	SRR15783176	28461	A	G	0,999573	2021-08-21	United States
N_203_M	N	203	SRR15783176	28881	G	T	0,999521	2021-08-21	United States
N_377_Y	N	377	SRR15783176	29402	G	T	1	2021-08-21	United States
ORF1ab_1306_S	ORF1ab	1306	SRR15783178	4181	G	T	0,999599	2021-08-21	United States
ORF1ab_2046_L	ORF1ab	2046	SRR15783178	6402	C	T	0,998788	2021-08-21	United States
ORF1ab_2287_S	ORF1ab	2287	SRR15783178	7124	C	T	0,993814	2021-08-21	United States
ORF1ab_2930_L	ORF1ab	2930	SRR15783178	9053	G	T	1	2021-08-21	United States
ORF1ab_3255_I	ORF1ab	3255	SRR15783178	10029	C	T	0,993711	2021-08-21	United States
ORF1ab_3646_A	ORF1ab	3646	SRR15783178	11201	A	G	0,998753	2021-08-21	United States
ORF1ab_314_L	ORF1ab	314	SRR15783178	14408	C	T	1	2021-08-21	United States
ORF1ab_662_S	ORF1ab	662	SRR15783178	15451	G	A	0,999689	2021-08-21	United States
ORF1ab_1000_L	ORF1ab	1000	SRR15783178	16466	C	T	1	2021-08-21	United States
ORF1ab_1219_S	ORF1ab	1219	SRR15783178	17122	G	T	0,999118	2021-08-21	United States
ORF1ab_1918_V	ORF1ab	1918	SRR15783178	19220	C	T	1	2021-08-21	United States
S_95_I	S	95	SRR15783178	21846	C	T	1	2021-08-21	United States
S_142_D	S	142	SRR15783178	21987	G	A	1	2021-08-21	United States
S_156_NA	S	156	SRR15783178	22028	G	-AGTTCA	1	2021-08-21	United States
S_452_R	S	452	SRR15783178	22917	T	G	1	2021-08-21	United States
S_478_K	S	478	SRR15783178	22995	C	A	1	2021-08-21	United States
S_614_G	S	614	SRR15783178	23403	A	G	1	2021-08-21	United States
S_681_R	S	681	SRR15783178	23604	C	G	1	2021-08-21	United States
S_950_N	S	950	SRR15783178	24410	G	A	1	2021-08-21	United States
ORF3a_26_L	ORF3a	26	SRR15783178	25469	C	T	0,999263	2021-08-21	United States
ORF3a_174_A	ORF3a	174	SRR15783178	25913	G	C	0,069395	2021-08-21	United States
M_82_T	M	82	SRR15783178	26767	T	C	1	2021-08-21	United States
ORF7a_82_A	ORF7a	82	SRR15783178	27638	T	C	1	2021-08-21	United States
ORF7a_120_I	ORF7a	120	SRR15783178	27752	C	T	1	2021-08-21	United States
ORF7b_40_I	ORF7b	40	SRR15783178	27874	C	T	1	2021-08-21	United States
ORF8_31_F	ORF8	31	SRR15783178	27985	A	T	1	2021-08-21	United States
ORF8_118_NA	ORF8	118	SRR15783178	28247	A	-GATTTC	0,997917	2021-08-21	United States
N_63_G	N	63	SRR15783178	28461	A	G	0,998476	2021-08-21	United States
N_203_M	N	203	SRR15783178	28881	G	T	1	2021-08-21	United States
N_215_C	N	215	SRR15783178	28916	G	T	0,997076	2021-08-21	United States
N_321_S	N	321	SRR15783178	29234	G	A	0,0970273	2021-08-21	United States
ORF1ab_1306_S	ORF1ab	1306	SRR15783180	4181	G	T	0,999849	2021-08-21	United States
ORF1ab_1890_I	ORF1ab	1890	SRR15783180	5934	C	T	0,987589	2021-08-21	United States
ORF1ab_2046_L	ORF1ab	2046	SRR15783180	6402	C	T	0,999397	2021-08-21	United States
ORF1ab_2287_S	ORF1ab	2287	SRR15783180	7124	C	T	1	2021-08-21	United States
ORF1ab_2930_L	ORF1ab	2930	SRR15783180	9053	G	T	1	2021-08-21	United States
ORF1ab_3255_I	ORF1ab	3255	SRR15783180	10029	C	T	0,998489	2021-08-21	United States
ORF1ab_3646_A	ORF1ab	3646	SRR15783180	11201	A	G	0,999805	2021-08-21	United States
ORF1ab_4179_K	ORF1ab	4179	SRR15783180	12801	G	A	0,999157	2021-08-21	United States
ORF1ab_168_T	ORF1ab	168	SRR15783180	13970	A	C	0,998391	2021-08-21	United States
ORF1ab_314_L	ORF1ab	314	SRR15783180	14408	C	T	0,999607	2021-08-21	United States
ORF1ab_662_S	ORF1ab	662	SRR15783180	15451	G	A	0,999773	2021-08-21	United States
ORF1ab_1000_L	ORF1ab	1000	SRR15783180	16466	C	T	0,999395	2021-08-21	United States
ORF1ab_1918_V	ORF1ab	1918	SRR15783180	19220	C	T	1	2021-08-21	United States
S_19_R	S	19	SRR15783180	21618	C	G	1	2021-08-21	United States
S_142_D	S	142	SRR15783180	21987	G	A	1	2021-08-21	United States
S_156_NA	S	156	SRR15783180	22028	G	-AGTTCA	0,998798	2021-08-21	United States
S_452_R	S	452	SRR15783180	22917	T	G	1	2021-08-21	United States
S_478_K	S	478	SRR15783180	22995	C	A	1	2021-08-21	United States
S_614_G	S	614	SRR15783180	23403	A	G	1	2021-08-21	United States
S_681_R	S	681	SRR15783180	23604	C	G	1	2021-08-21	United States
S_950_N	S	950	SRR15783180	24410	G	A	1	2021-08-21	United States
ORF3a_26_L	ORF3a	26	SRR15783180	25469	C	T	0,999666	2021-08-21	United States
ORF3a_174_A	ORF3a	174	SRR15783180	25913	G	C	0,117017	2021-08-21	United States
ORF3a_239_Q	ORF3a	239	SRR15783180	26107	G	C	0,999611	2021-08-21	United States
M_82_T	M	82	SRR15783180	26767	T	C	1	2021-08-21	United States
ORF7a_82_A	ORF7a	82	SRR15783180	27638	T	C	1	2021-08-21	United States
ORF7a_120_I	ORF7a	120	SRR15783180	27752	C	T	1	2021-08-21	United States
ORF7b_40_I	ORF7b	40	SRR15783180	27874	C	T	0,99948	2021-08-21	United States
ORF8_118_NA	ORF8	118	SRR15783180	28247	A	-GATTTC	0,996207	2021-08-21	United States
N_63_G	N	63	SRR15783180	28461	A	G	0,998981	2021-08-21	United States
N_203_M	N	203	SRR15783180	28881	G	T	1	2021-08-21	United States
N_213_NA	N	213	SRR15783180	28911	A	-TGGCGG	0,461082	2021-08-21	United States
N_215_C	N	215	SRR15783180	28916	G	T	1	2021-08-21	United States
N_377_Y	N	377	SRR15783180	29402	G	T	1	2021-08-21	United States
ORF1ab_369_C	ORF1ab	369	SRR15783183	1371	A	G	0,999441	2021-08-21	United States
ORF1ab_1306_S	ORF1ab	1306	SRR15783183	4181	G	T	1	2021-08-21	United States
ORF1ab_2046_L	ORF1ab	2046	SRR15783183	6402	C	T	1	2021-08-21	United States
ORF1ab_2287_S	ORF1ab	2287	SRR15783183	7124	C	T	1	2021-08-21	United States
ORF1ab_2930_L	ORF1ab	2930	SRR15783183	9053	G	T	1	2021-08-21	United States
ORF1ab_3255_I	ORF1ab	3255	SRR15783183	10029	C	T	1	2021-08-21	United States
ORF1ab_3646_A	ORF1ab	3646	SRR15783183	11201	A	G	0,999761	2021-08-21	United States
ORF1ab_314_L	ORF1ab	314	SRR15783183	14408	C	T	0,999844	2021-08-21	United States
ORF1ab_662_S	ORF1ab	662	SRR15783183	15451	G	A	0,999817	2021-08-21	United States
ORF1ab_1000_L	ORF1ab	1000	SRR15783183	16466	C	T	1	2021-08-21	United States
ORF1ab_1219_S	ORF1ab	1219	SRR15783183	17122	G	T	0,999378	2021-08-21	United States
ORF1ab_1918_V	ORF1ab	1918	SRR15783183	19220	C	T	0,999762	2021-08-21	United States
S_19_R	S	19	SRR15783183	21618	C	G	1	2021-08-21	United States
S_95_I	S	95	SRR15783183	21846	C	T	1	2021-08-21	United States
S_142_D	S	142	SRR15783183	21987	G	A	1	2021-08-21	United States
S_156_NA	S	156	SRR15783183	22028	G	-AGTTCA	0,995482	2021-08-21	United States
S_452_R	S	452	SRR15783183	22917	T	G	1	2021-08-21	United States
S_478_K	S	478	SRR15783183	22995	C	A	1	2021-08-21	United States
S_614_G	S	614	SRR15783183	23403	A	G	1	2021-08-21	United States
S_681_R	S	681	SRR15783183	23604	C	G	1	2021-08-21	United States
S_950_N	S	950	SRR15783183	24410	G	A	1	2021-08-21	United States
ORF3a_26_L	ORF3a	26	SRR15783183	25469	C	T	1	2021-08-21	United States
ORF3a_174_A	ORF3a	174	SRR15783183	25913	G	C	0,0607352	2021-08-21	United States
M_82_T	M	82	SRR15783183	26767	T	C	0,99962	2021-08-21	United States
ORF7a_82_A	ORF7a	82	SRR15783183	27638	T	C	1	2021-08-21	United States
ORF7a_120_I	ORF7a	120	SRR15783183	27752	C	T	1	2021-08-21	United States
ORF7b_40_I	ORF7b	40	SRR15783183	27874	C	T	0,999628	2021-08-21	United States
ORF8_118_NA	ORF8	118	SRR15783183	28247	A	-GATTTC	0,994639	2021-08-21	United States
N_63_G	N	63	SRR15783183	28461	A	G	0,999685	2021-08-21	United States
N_203_M	N	203	SRR15783183	28881	G	T	0,999473	2021-08-21	United States
N_215_C	N	215	SRR15783183	28916	G	T	1	2021-08-21	United States
N_377_Y	N	377	SRR15783183	29402	G	T	1	2021-08-21	United States
ORF1ab_1306_S	ORF1ab	1306	SRR15783185	4181	G	T	0,999535	2021-08-21	United States
ORF1ab_2046_L	ORF1ab	2046	SRR15783185	6402	C	T	0,999675	2021-08-21	United States
ORF1ab_2287_S	ORF1ab	2287	SRR15783185	7124	C	T	0,997347	2021-08-21	United States
ORF1ab_2930_L	ORF1ab	2930	SRR15783185	9053	G	T	1	2021-08-21	United States
ORF1ab_3255_I	ORF1ab	3255	SRR15783185	10029	C	T	1	2021-08-21	United States
ORF1ab_3510_F	ORF1ab	3510	SRR15783185	10793	G	T	0,997481	2021-08-21	United States
ORF1ab_3646_A	ORF1ab	3646	SRR15783185	11201	A	G	0,999852	2021-08-21	United States
ORF1ab_314_L	ORF1ab	314	SRR15783185	14408	C	T	1	2021-08-21	United States
ORF1ab_662_S	ORF1ab	662	SRR15783185	15451	G	A	0,99966	2021-08-21	United States
ORF1ab_1000_L	ORF1ab	1000	SRR15783185	16466	C	T	1	2021-08-21	United States
ORF1ab_1257_V	ORF1ab	1257	SRR15783185	17236	A	G	0,9985	2021-08-21	United States
ORF1ab_1918_V	ORF1ab	1918	SRR15783185	19220	C	T	1	2021-08-21	United States
S_19_R	S	19	SRR15783185	21618	C	G	1	2021-08-21	United States
S_142_D	S	142	SRR15783185	21987	G	A	1	2021-08-21	United States
S_156_NA	S	156	SRR15783185	22028	G	-AGTTCA	0,997412	2021-08-21	United States
S_452_R	S	452	SRR15783185	22917	T	G	1	2021-08-21	United States
S_478_K	S	478	SRR15783185	22995	C	A	1	2021-08-21	United States
S_614_G	S	614	SRR15783185	23403	A	G	0,999919	2021-08-21	United States
S_681_R	S	681	SRR15783185	23604	C	G	0,999718	2021-08-21	United States
S_950_N	S	950	SRR15783185	24410	G	A	0,998094	2021-08-21	United States
ORF3a_26_L	ORF3a	26	SRR15783185	25469	C	T	1	2021-08-21	United States
ORF3a_174_A	ORF3a	174	SRR15783185	25913	G	C	0,121443	2021-08-21	United States
M_69_V	M	69	SRR15783185	26728	C	T	0,0546875	2021-08-21	United States
M_82_T	M	82	SRR15783185	26767	T	C	1	2021-08-21	United States
ORF7a_82_A	ORF7a	82	SRR15783185	27638	T	C	1	2021-08-21	United States
ORF7a_120_I	ORF7a	120	SRR15783185	27752	C	T	1	2021-08-21	United States
ORF7b_40_I	ORF7b	40	SRR15783185	27874	C	T	1	2021-08-21	United States
ORF8_118_NA	ORF8	118	SRR15783185	28247	A	-GATTTC	0,995001	2021-08-21	United States
N_63_G	N	63	SRR15783185	28461	A	G	0,99887	2021-08-21	United States
N_203_M	N	203	SRR15783185	28881	G	T	1	2021-08-21	United States
N_215_C	N	215	SRR15783185	28916	G	T	1	2021-08-21	United States
N_377_Y	N	377	SRR15783185	29402	G	T	1	2021-08-21	United States
ORF1ab_286_S	ORF1ab	286	SRR15783186	1121	C	T	0,99878	2021-08-20	United States
ORF1ab_1306_S	ORF1ab	1306	SRR15783186	4181	G	T	0,999559	2021-08-20	United States
ORF1ab_2046_L	ORF1ab	2046	SRR15783186	6402	C	T	0,999884	2021-08-20	United States
ORF1ab_2287_S	ORF1ab	2287	SRR15783186	7124	C	T	1	2021-08-20	United States
ORF1ab_2930_L	ORF1ab	2930	SRR15783186	9053	G	T	1	2021-08-20	United States
ORF1ab_3255_I	ORF1ab	3255	SRR15783186	10029	C	T	1	2021-08-20	United States
ORF1ab_3646_A	ORF1ab	3646	SRR15783186	11201	A	G	0,999442	2021-08-20	United States
ORF1ab_4179_K	ORF1ab	4179	SRR15783186	12801	G	A	0,998785	2021-08-20	United States
ORF1ab_314_L	ORF1ab	314	SRR15783186	14408	C	T	1	2021-08-20	United States
ORF1ab_662_S	ORF1ab	662	SRR15783186	15451	G	A	0,999896	2021-08-20	United States
ORF1ab_1000_L	ORF1ab	1000	SRR15783186	16466	C	T	0,999781	2021-08-20	United States
ORF1ab_1918_V	ORF1ab	1918	SRR15783186	19220	C	T	1	2021-08-20	United States
S_19_R	S	19	SRR15783186	21618	C	G	1	2021-08-20	United States
S_142_D	S	142	SRR15783186	21987	G	A	1	2021-08-20	United States
S_156_NA	S	156	SRR15783186	22028	G	-AGTTCA	0,996872	2021-08-20	United States
S_452_R	S	452	SRR15783186	22917	T	G	1	2021-08-20	United States
S_478_K	S	478	SRR15783186	22995	C	A	1	2021-08-20	United States
S_614_G	S	614	SRR15783186	23403	A	G	1	2021-08-20	United States
S_681_R	S	681	SRR15783186	23604	C	G	0,999771	2021-08-20	United States
S_859_I	S	859	SRR15783186	24138	C	T	0,999059	2021-08-20	United States
S_950_N	S	950	SRR15783186	24410	G	A	0,998293	2021-08-20	United States
S_1009_N	S	1009	SRR15783186	24588	C	A	0,998938	2021-08-20	United States
ORF3a_26_L	ORF3a	26	SRR15783186	25469	C	T	0,99979	2021-08-20	United States
ORF3a_174_A	ORF3a	174	SRR15783186	25913	G	C	0,0529801	2021-08-20	United States
ORF3a_239_Q	ORF3a	239	SRR15783186	26107	G	C	0,999246	2021-08-20	United States
M_82_T	M	82	SRR15783186	26767	T	C	0,99926	2021-08-20	United States
ORF7a_82_A	ORF7a	82	SRR15783186	27638	T	C	0,998181	2021-08-20	United States
ORF7a_120_I	ORF7a	120	SRR15783186	27752	C	T	1	2021-08-20	United States
ORF7b_40_I	ORF7b	40	SRR15783186	27874	C	T	0,999621	2021-08-20	United States
ORF8_118_NA	ORF8	118	SRR15783186	28247	A	-GATTTC	0,996729	2021-08-20	United States
N_63_G	N	63	SRR15783186	28461	A	G	0,999319	2021-08-20	United States
N_203_M	N	203	SRR15783186	28881	G	T	1	2021-08-20	United States
N_215_C	N	215	SRR15783186	28916	G	T	1	2021-08-20	United States
N_377_Y	N	377	SRR15783186	29402	G	T	1	2021-08-20	United States
ORF1ab_597_I	ORF1ab	597	SRR15783187	2054	G	A	0,998936	2021-08-21	United States
ORF1ab_1306_S	ORF1ab	1306	SRR15783187	4181	G	T	1	2021-08-21	United States
ORF1ab_1361_Y	ORF1ab	1361	SRR15783187	4347	C	A	0,0532428	2021-08-21	United States
ORF1ab_2046_L	ORF1ab	2046	SRR15783187	6402	C	T	0,999677	2021-08-21	United States
ORF1ab_2144_NA	ORF1ab	2144	SRR15783187	6696	C	+T	0,0504032	2021-08-21	United States
ORF1ab_2287_S	ORF1ab	2287	SRR15783187	7124	C	T	1	2021-08-21	United States
ORF1ab_2930_L	ORF1ab	2930	SRR15783187	9053	G	T	0,998549	2021-08-21	United States
ORF1ab_3255_I	ORF1ab	3255	SRR15783187	10029	C	T	1	2021-08-21	United States
ORF1ab_3646_A	ORF1ab	3646	SRR15783187	11201	A	G	0,999455	2021-08-21	United States
ORF1ab_314_L	ORF1ab	314	SRR15783187	14408	C	T	1	2021-08-21	United States
ORF1ab_662_S	ORF1ab	662	SRR15783187	15451	G	A	0,999687	2021-08-21	United States
ORF1ab_1000_L	ORF1ab	1000	SRR15783187	16466	C	T	1	2021-08-21	United States
ORF1ab_1918_V	ORF1ab	1918	SRR15783187	19220	C	T	1	2021-08-21	United States
S_19_R	S	19	SRR15783187	21618	C	G	1	2021-08-21	United States
S_112_L	S	112	SRR15783187	21897	C	T	1	2021-08-21	United States
S_142_D	S	142	SRR15783187	21987	G	A	1	2021-08-21	United States
S_156_NA	S	156	SRR15783187	22028	G	-AGTTCA	0,994652	2021-08-21	United States
S_452_R	S	452	SRR15783187	22917	T	G	1	2021-08-21	United States
S_478_K	S	478	SRR15783187	22995	C	A	0,997669	2021-08-21	United States
S_614_G	S	614	SRR15783187	23403	A	G	1	2021-08-21	United States
S_681_R	S	681	SRR15783187	23604	C	G	1	2021-08-21	United States
S_950_N	S	950	SRR15783187	24410	G	A	0,997868	2021-08-21	United States
ORF3a_26_L	ORF3a	26	SRR15783187	25469	C	T	1	2021-08-21	United States
ORF3a_174_A	ORF3a	174	SRR15783187	25913	G	C	0,0798258	2021-08-21	United States
ORF3a_239_Q	ORF3a	239	SRR15783187	26107	G	C	0,999733	2021-08-21	United States
M_30_I	M	30	SRR15783187	26611	C	T	0,996976	2021-08-21	United States
M_82_T	M	82	SRR15783187	26767	T	C	1	2021-08-21	United States
ORF7a_82_A	ORF7a	82	SRR15783187	27638	T	C	1	2021-08-21	United States
ORF7a_120_I	ORF7a	120	SRR15783187	27752	C	T	1	2021-08-21	United States
ORF7b_40_I	ORF7b	40	SRR15783187	27874	C	T	0,999182	2021-08-21	United States
ORF8_118_NA	ORF8	118	SRR15783187	28247	A	-GATTTC	0,99613	2021-08-21	United States
N_63_G	N	63	SRR15783187	28461	A	G	0,999167	2021-08-21	United States
N_203_M	N	203	SRR15783187	28881	G	T	1	2021-08-21	United States
N_215_C	N	215	SRR15783187	28916	G	T	0,998901	2021-08-21	United States
N_260_NA	N	260	SRR15783187	29051	C	+A	0,0504909	2021-08-21	United States
ORF1ab_1306_S	ORF1ab	1306	SRR15783194	4181	G	T	0,999693	2021-08-22	United States
ORF1ab_2046_L	ORF1ab	2046	SRR15783194	6402	C	T	0,999581	2021-08-22	United States
ORF1ab_2287_S	ORF1ab	2287	SRR15783194	7124	C	T	1	2021-08-22	United States
ORF1ab_2930_L	ORF1ab	2930	SRR15783194	9053	G	T	0,999541	2021-08-22	United States
ORF1ab_3255_I	ORF1ab	3255	SRR15783194	10029	C	T	1	2021-08-22	United States
ORF1ab_3646_A	ORF1ab	3646	SRR15783194	11201	A	G	0,999406	2021-08-22	United States
ORF1ab_314_L	ORF1ab	314	SRR15783194	14408	C	T	0,999483	2021-08-22	United States
ORF1ab_642_C	ORF1ab	642	SRR15783194	15391	C	T	0,99901	2021-08-22	United States
ORF1ab_662_S	ORF1ab	662	SRR15783194	15451	G	A	0,999726	2021-08-22	United States
ORF1ab_1000_L	ORF1ab	1000	SRR15783194	16466	C	T	1	2021-08-22	United States
ORF1ab_1219_S	ORF1ab	1219	SRR15783194	17122	G	T	0,99888	2021-08-22	United States
ORF1ab_1918_V	ORF1ab	1918	SRR15783194	19220	C	T	0,99972	2021-08-22	United States
S_19_R	S	19	SRR15783194	21618	C	G	1	2021-08-22	United States
S_95_I	S	95	SRR15783194	21846	C	T	1	2021-08-22	United States
S_142_D	S	142	SRR15783194	21987	G	A	0,996016	2021-08-22	United States
S_156_NA	S	156	SRR15783194	22028	G	-AGTTCA	0,99853	2021-08-22	United States
S_444_N	S	444	SRR15783194	22894	G	T	1	2021-08-22	United States
S_452_R	S	452	SRR15783194	22917	T	G	1	2021-08-22	United States
S_478_K	S	478	SRR15783194	22995	C	A	1	2021-08-22	United States
S_614_G	S	614	SRR15783194	23403	A	G	0,999775	2021-08-22	United States
S_681_R	S	681	SRR15783194	23604	C	G	1	2021-08-22	United States
S_950_N	S	950	SRR15783194	24410	G	A	0,999432	2021-08-22	United States
ORF3a_26_L	ORF3a	26	SRR15783194	25469	C	T	0,999821	2021-08-22	United States
ORF3a_174_A	ORF3a	174	SRR15783194	25913	G	C	0,0677069	2021-08-22	United States
M_82_T	M	82	SRR15783194	26767	T	C	0,999271	2021-08-22	United States
ORF7a_82_A	ORF7a	82	SRR15783194	27638	T	C	1	2021-08-22	United States
ORF7a_120_I	ORF7a	120	SRR15783194	27752	C	T	1	2021-08-22	United States
ORF7b_40_I	ORF7b	40	SRR15783194	27874	C	T	1	2021-08-22	United States
ORF8_66_NA	ORF8	66	SRR15783194	28089	G	-GTTCTA	0,0544148	2021-08-22	United States
ORF8_118_NA	ORF8	118	SRR15783194	28247	A	-GATTTC	0,993458	2021-08-22	United States
N_63_G	N	63	SRR15783194	28461	A	G	0,99923	2021-08-22	United States
N_203_M	N	203	SRR15783194	28881	G	T	0,999117	2021-08-22	United States
N_215_C	N	215	SRR15783194	28916	G	T	0,998243	2021-08-22	United States
ORF1ab_749_I	ORF1ab	749	SRR15783196	2511	C	T	0,0956072	2021-08-23	United States
ORF1ab_1306_S	ORF1ab	1306	SRR15783196	4181	G	T	0,999442	2021-08-23	United States
ORF1ab_2046_L	ORF1ab	2046	SRR15783196	6402	C	T	1	2021-08-23	United States
ORF1ab_2287_S	ORF1ab	2287	SRR15783196	7124	C	T	1	2021-08-23	United States
ORF1ab_2616_V	ORF1ab	2616	SRR15783196	8112	C	T	0,998607	2021-08-23	United States
ORF1ab_2930_L	ORF1ab	2930	SRR15783196	9053	G	T	1	2021-08-23	United States
ORF1ab_3646_A	ORF1ab	3646	SRR15783196	11201	A	G	0,994981	2021-08-23	United States
ORF1ab_3731_V	ORF1ab	3731	SRR15783196	11456	A	G	1	2021-08-23	United States
ORF1ab_314_L	ORF1ab	314	SRR15783196	14408	C	T	0,999579	2021-08-23	United States
ORF1ab_577_A	ORF1ab	577	SRR15783196	15196	A	G	0,997843	2021-08-23	United States
ORF1ab_662_S	ORF1ab	662	SRR15783196	15451	G	A	1	2021-08-23	United States
ORF1ab_691_I	ORF1ab	691	SRR15783196	15538	G	A	0,0995001	2021-08-23	United States
ORF1ab_1000_L	ORF1ab	1000	SRR15783196	16466	C	T	1	2021-08-23	United States
ORF1ab_1918_V	ORF1ab	1918	SRR15783196	19220	C	T	1	2021-08-23	United States
S_156_NA	S	156	SRR15783196	22028	G	-AGTTCA	0,996979	2021-08-23	United States
S_452_R	S	452	SRR15783196	22917	T	G	1	2021-08-23	United States
S_478_K	S	478	SRR15783196	22995	C	A	1	2021-08-23	United States
S_614_G	S	614	SRR15783196	23403	A	G	1	2021-08-23	United States
S_681_R	S	681	SRR15783196	23604	C	G	1	2021-08-23	United States
S_950_N	S	950	SRR15783196	24410	G	A	1	2021-08-23	United States
ORF3a_26_L	ORF3a	26	SRR15783196	25469	C	T	1	2021-08-23	United States
ORF3a_174_A	ORF3a	174	SRR15783196	25913	G	C	0,294118	2021-08-23	United States
ORF3a_257_D	ORF3a	257	SRR15783196	26161	A	G	0,965986	2021-08-23	United States
M_82_T	M	82	SRR15783196	26767	T	C	1	2021-08-23	United States
M_86_NA	M	86	SRR15783196	26779	G	-TCTTGTAGGCTTGATGTGGCTCAGCTACTTCATTGCT	0,0582751	2021-08-23	United States
ORF7a_82_A	ORF7a	82	SRR15783196	27638	T	C	1	2021-08-23	United States
ORF7a_84_NA	ORF7a	84	SRR15783196	27645	T	+A	0,0548523	2021-08-23	United States
ORF7a_120_I	ORF7a	120	SRR15783196	27752	C	T	1	2021-08-23	United States
ORF7b_40_I	ORF7b	40	SRR15783196	27874	C	T	1	2021-08-23	United States
ORF8_118_NA	ORF8	118	SRR15783196	28247	A	-GATTTC	0,999539	2021-08-23	United States
N_63_G	N	63	SRR15783196	28461	A	G	0,998487	2021-08-23	United States
ORF1ab_1306_S	ORF1ab	1306	SRR15783201	4181	G	T	0,999598	2021-08-22	United States
ORF1ab_2046_L	ORF1ab	2046	SRR15783201	6402	C	T	0,999893	2021-08-22	United States
ORF1ab_2287_S	ORF1ab	2287	SRR15783201	7124	C	T	1	2021-08-22	United States
ORF1ab_2930_L	ORF1ab	2930	SRR15783201	9053	G	T	1	2021-08-22	United States
ORF1ab_3255_I	ORF1ab	3255	SRR15783201	10029	C	T	1	2021-08-22	United States
ORF1ab_3646_A	ORF1ab	3646	SRR15783201	11201	A	G	0,999818	2021-08-22	United States
ORF1ab_314_L	ORF1ab	314	SRR15783201	14408	C	T	0,999756	2021-08-22	United States
ORF1ab_662_S	ORF1ab	662	SRR15783201	15451	G	A	0,999731	2021-08-22	United States
ORF1ab_1000_L	ORF1ab	1000	SRR15783201	16466	C	T	0,999658	2021-08-22	United States
ORF1ab_1219_S	ORF1ab	1219	SRR15783201	17122	G	T	0,998794	2021-08-22	United States
ORF1ab_1918_V	ORF1ab	1918	SRR15783201	19220	C	T	0,999831	2021-08-22	United States
S_19_R	S	19	SRR15783201	21618	C	G	0,998994	2021-08-22	United States
S_95_I	S	95	SRR15783201	21846	C	T	0,997525	2021-08-22	United States
S_142_D	S	142	SRR15783201	21987	G	A	1	2021-08-22	United States
S_156_NA	S	156	SRR15783201	22028	G	-AGTTCA	0,998697	2021-08-22	United States
S_452_R	S	452	SRR15783201	22917	T	G	1	2021-08-22	United States
S_478_K	S	478	SRR15783201	22995	C	A	0,99954	2021-08-22	United States
S_614_G	S	614	SRR15783201	23403	A	G	0,999866	2021-08-22	United States
S_681_R	S	681	SRR15783201	23604	C	G	1	2021-08-22	United States
S_950_N	S	950	SRR15783201	24410	G	A	0,999451	2021-08-22	United States
ORF3a_26_L	ORF3a	26	SRR15783201	25469	C	T	1	2021-08-22	United States
ORF3a_174_A	ORF3a	174	SRR15783201	25913	G	C	0,0530438	2021-08-22	United States
M_82_T	M	82	SRR15783201	26767	T	C	1	2021-08-22	United States
ORF7a_82_A	ORF7a	82	SRR15783201	27638	T	C	1	2021-08-22	United States
ORF7a_120_I	ORF7a	120	SRR15783201	27752	C	T	1	2021-08-22	United States
ORF7b_40_I	ORF7b	40	SRR15783201	27874	C	T	0,999767	2021-08-22	United States
ORF8_31_F	ORF8	31	SRR15783201	27985	A	T	0,998846	2021-08-22	United States
ORF8_118_NA	ORF8	118	SRR15783201	28247	A	-GATTTC	0,996339	2021-08-22	United States
N_63_G	N	63	SRR15783201	28461	A	G	0,998018	2021-08-22	United States
N_203_M	N	203	SRR15783201	28881	G	T	1	2021-08-22	United States
N_215_C	N	215	SRR15783201	28916	G	T	0,998866	2021-08-22	United States
N_377_Y	N	377	SRR15783201	29402	G	T	1	2021-08-22	United States
ORF1ab_1306_S	ORF1ab	1306	SRR15783202	4181	G	T	0,999733	2021-08-22	United States
ORF1ab_2046_L	ORF1ab	2046	SRR15783202	6402	C	T	1	2021-08-22	United States
ORF1ab_2287_S	ORF1ab	2287	SRR15783202	7124	C	T	1	2021-08-22	United States
ORF1ab_2930_L	ORF1ab	2930	SRR15783202	9053	G	T	1	2021-08-22	United States
ORF1ab_3255_I	ORF1ab	3255	SRR15783202	10029	C	T	0,997817	2021-08-22	United States
ORF1ab_3646_A	ORF1ab	3646	SRR15783202	11201	A	G	0,999468	2021-08-22	United States
ORF1ab_314_L	ORF1ab	314	SRR15783202	14408	C	T	1	2021-08-22	United States
ORF1ab_662_S	ORF1ab	662	SRR15783202	15451	G	A	1	2021-08-22	United States
ORF1ab_1000_L	ORF1ab	1000	SRR15783202	16466	C	T	0,999741	2021-08-22	United States
ORF1ab_1219_S	ORF1ab	1219	SRR15783202	17122	G	T	0,998718	2021-08-22	United States
ORF1ab_1918_V	ORF1ab	1918	SRR15783202	19220	C	T	1	2021-08-22	United States
S_19_R	S	19	SRR15783202	21618	C	G	1	2021-08-22	United States
S_95_I	S	95	SRR15783202	21846	C	T	1	2021-08-22	United States
S_142_D	S	142	SRR15783202	21987	G	A	1	2021-08-22	United States
S_156_NA	S	156	SRR15783202	22028	G	-AGTTCA	1	2021-08-22	United States
S_452_R	S	452	SRR15783202	22917	T	G	1	2021-08-22	United States
S_478_K	S	478	SRR15783202	22995	C	A	1	2021-08-22	United States
S_614_G	S	614	SRR15783202	23403	A	G	1	2021-08-22	United States
S_681_R	S	681	SRR15783202	23604	C	G	0,999367	2021-08-22	United States
S_950_N	S	950	SRR15783202	24410	G	A	0,999688	2021-08-22	United States
ORF3a_26_L	ORF3a	26	SRR15783202	25469	C	T	1	2021-08-22	United States
M_82_T	M	82	SRR15783202	26767	T	C	1	2021-08-22	United States
ORF7a_82_A	ORF7a	82	SRR15783202	27638	T	C	1	2021-08-22	United States
ORF7a_120_I	ORF7a	120	SRR15783202	27752	C	T	1	2021-08-22	United States
ORF7b_40_I	ORF7b	40	SRR15783202	27874	C	T	1	2021-08-22	United States
ORF8_31_F	ORF8	31	SRR15783202	27985	A	T	1	2021-08-22	United States
ORF8_118_NA	ORF8	118	SRR15783202	28247	A	-GATTTC	0,996143	2021-08-22	United States
N_63_G	N	63	SRR15783202	28461	A	G	0,999306	2021-08-22	United States
N_203_M	N	203	SRR15783202	28881	G	T	0,999514	2021-08-22	United States
N_215_C	N	215	SRR15783202	28916	G	T	0,999514	2021-08-22	United States
N_377_Y	N	377	SRR15783202	29402	G	T	1	2021-08-22	United States
ORF1ab_1306_S	ORF1ab	1306	SRR15783207	4181	G	T	1	2021-08-20	United States
ORF1ab_2046_L	ORF1ab	2046	SRR15783207	6402	C	T	1	2021-08-20	United States
ORF1ab_2287_S	ORF1ab	2287	SRR15783207	7124	C	T	1	2021-08-20	United States
ORF1ab_2930_L	ORF1ab	2930	SRR15783207	9053	G	T	1	2021-08-20	United States
ORF1ab_3255_I	ORF1ab	3255	SRR15783207	10029	C	T	0,994413	2021-08-20	United States
ORF1ab_3371_S	ORF1ab	3371	SRR15783207	10376	C	T	0,998679	2021-08-20	United States
ORF1ab_3646_A	ORF1ab	3646	SRR15783207	11201	A	G	1	2021-08-20	United States
ORF1ab_3731_V	ORF1ab	3731	SRR15783207	11456	A	G	0,998946	2021-08-20	United States
ORF1ab_314_L	ORF1ab	314	SRR15783207	14408	C	T	0,999605	2021-08-20	United States
ORF1ab_662_S	ORF1ab	662	SRR15783207	15451	G	A	0,999813	2021-08-20	United States
ORF1ab_1000_L	ORF1ab	1000	SRR15783207	16466	C	T	1	2021-08-20	United States
ORF1ab_1918_V	ORF1ab	1918	SRR15783207	19220	C	T	1	2021-08-20	United States
S_19_R	S	19	SRR15783207	21618	C	G	1	2021-08-20	United States
S_142_D	S	142	SRR15783207	21987	G	A	1	2021-08-20	United States
S_156_NA	S	156	SRR15783207	22028	G	-AGTTCA	0,998022	2021-08-20	United States
S_452_R	S	452	SRR15783207	22917	T	G	1	2021-08-20	United States
S_478_K	S	478	SRR15783207	22995	C	A	1	2021-08-20	United States
S_614_G	S	614	SRR15783207	23403	A	G	1	2021-08-20	United States
S_681_R	S	681	SRR15783207	23604	C	G	1	2021-08-20	United States
S_950_N	S	950	SRR15783207	24410	G	A	0,997249	2021-08-20	United States
ORF3a_26_L	ORF3a	26	SRR15783207	25469	C	T	1	2021-08-20	United States
ORF3a_174_A	ORF3a	174	SRR15783207	25913	G	C	0,0533861	2021-08-20	United States
M_82_T	M	82	SRR15783207	26767	T	C	0,999086	2021-08-20	United States
ORF7a_82_A	ORF7a	82	SRR15783207	27638	T	C	1	2021-08-20	United States
ORF7a_120_I	ORF7a	120	SRR15783207	27752	C	T	1	2021-08-20	United States
ORF7b_40_I	ORF7b	40	SRR15783207	27874	C	T	1	2021-08-20	United States
ORF8_118_NA	ORF8	118	SRR15783207	28247	A	-GATTTC	0,994829	2021-08-20	United States
N_63_G	N	63	SRR15783207	28461	A	G	0,992757	2021-08-20	United States
N_203_M	N	203	SRR15783207	28881	G	T	1	2021-08-20	United States
N_215_C	N	215	SRR15783207	28916	G	T	1	2021-08-20	United States
ORF1ab_1098_N	ORF1ab	1098	SRR15783208	3559	A	C	0,999424	2021-08-20	United States
ORF1ab_1306_S	ORF1ab	1306	SRR15783208	4181	G	T	0,999829	2021-08-20	United States
ORF1ab_2046_L	ORF1ab	2046	SRR15783208	6402	C	T	0,999786	2021-08-20	United States
ORF1ab_2287_S	ORF1ab	2287	SRR15783208	7124	C	T	1	2021-08-20	United States
ORF1ab_2930_L	ORF1ab	2930	SRR15783208	9053	G	T	1	2021-08-20	United States
ORF1ab_3255_I	ORF1ab	3255	SRR15783208	10029	C	T	1	2021-08-20	United States
ORF1ab_3646_A	ORF1ab	3646	SRR15783208	11201	A	G	0,999583	2021-08-20	United States
ORF1ab_3829_F	ORF1ab	3829	SRR15783208	11750	C	T	0,998604	2021-08-20	United States
ORF1ab_314_L	ORF1ab	314	SRR15783208	14408	C	T	1	2021-08-20	United States
ORF1ab_662_S	ORF1ab	662	SRR15783208	15451	G	A	0,999853	2021-08-20	United States
ORF1ab_1000_L	ORF1ab	1000	SRR15783208	16466	C	T	1	2021-08-20	United States
ORF1ab_1918_V	ORF1ab	1918	SRR15783208	19220	C	T	0,999277	2021-08-20	United States
ORF1ab_2635_H	ORF1ab	2635	SRR15783208	21372	G	T	1	2021-08-20	United States
S_19_R	S	19	SRR15783208	21618	C	G	1	2021-08-20	United States
S_95_I	S	95	SRR15783208	21846	C	T	0,996032	2021-08-20	United States
S_142_D	S	142	SRR15783208	21987	G	A	1	2021-08-20	United States
S_156_NA	S	156	SRR15783208	22028	G	-AGTTCA	0,996593	2021-08-20	United States
S_452_R	S	452	SRR15783208	22917	T	G	1	2021-08-20	United States
S_478_K	S	478	SRR15783208	22995	C	A	0,999	2021-08-20	United States
S_614_G	S	614	SRR15783208	23403	A	G	0,999777	2021-08-20	United States
S_681_R	S	681	SRR15783208	23604	C	G	0,999687	2021-08-20	United States
S_950_N	S	950	SRR15783208	24410	G	A	0,997888	2021-08-20	United States
ORF3a_26_L	ORF3a	26	SRR15783208	25469	C	T	1	2021-08-20	United States
M_82_T	M	82	SRR15783208	26767	T	C	1	2021-08-20	United States
M_212_N	M	212	SRR15783208	27157	G	A	0,774806	2021-08-20	United States
ORF7a_71_I	ORF7a	71	SRR15783208	27604	G	A	1	2021-08-20	United States
ORF7a_82_A	ORF7a	82	SRR15783208	27638	T	C	0,999589	2021-08-20	United States
ORF7a_120_I	ORF7a	120	SRR15783208	27752	C	T	1	2021-08-20	United States
ORF7b_40_I	ORF7b	40	SRR15783208	27874	C	T	0,999465	2021-08-20	United States
ORF8_118_NA	ORF8	118	SRR15783208	28247	A	-GATTTC	0,996034	2021-08-20	United States
N_63_G	N	63	SRR15783208	28461	A	G	0,998072	2021-08-20	United States
N_203_M	N	203	SRR15783208	28881	G	T	0,998395	2021-08-20	United States
N_215_C	N	215	SRR15783208	28916	G	T	0,99936	2021-08-20	United States
N_377_Y	N	377	SRR15783208	29402	G	T	1	2021-08-20	United States
ORF1ab_392_C	ORF1ab	392	SRR15783209	1439	G	T	0,997567	2021-08-20	United States
ORF1ab_767_K	ORF1ab	767	SRR15783209	2564	G	A	0,998519	2021-08-20	United States
ORF1ab_1228_G	ORF1ab	1228	SRR15783209	3948	A	G	0,999119	2021-08-20	United States
ORF1ab_1306_S	ORF1ab	1306	SRR15783209	4181	G	T	0,999375	2021-08-20	United States
ORF1ab_2046_L	ORF1ab	2046	SRR15783209	6402	C	T	0,999673	2021-08-20	United States
ORF1ab_2287_S	ORF1ab	2287	SRR15783209	7124	C	T	1	2021-08-20	United States
ORF1ab_2930_L	ORF1ab	2930	SRR15783209	9053	G	T	1	2021-08-20	United States
ORF1ab_3255_I	ORF1ab	3255	SRR15783209	10029	C	T	1	2021-08-20	United States
ORF1ab_3646_A	ORF1ab	3646	SRR15783209	11201	A	G	0,999793	2021-08-20	United States
ORF1ab_3766_F	ORF1ab	3766	SRR15783209	11562	G	T	0,99871	2021-08-20	United States
ORF1ab_244_S	ORF1ab	244	SRR15783209	14197	G	T	0,998926	2021-08-20	United States
ORF1ab_314_L	ORF1ab	314	SRR15783209	14408	C	T	0,999678	2021-08-20	United States
ORF1ab_662_S	ORF1ab	662	SRR15783209	15451	G	A	0,999748	2021-08-20	United States
ORF1ab_1000_L	ORF1ab	1000	SRR15783209	16466	C	T	1	2021-08-20	United States
ORF1ab_1918_V	ORF1ab	1918	SRR15783209	19220	C	T	0,999463	2021-08-20	United States
S_19_R	S	19	SRR15783209	21618	C	G	1	2021-08-20	United States
S_142_D	S	142	SRR15783209	21987	G	A	1	2021-08-20	United States
S_156_NA	S	156	SRR15783209	22028	G	-AGTTCA	0,998465	2021-08-20	United States
S_452_R	S	452	SRR15783209	22917	T	G	1	2021-08-20	United States
S_478_K	S	478	SRR15783209	22995	C	A	1	2021-08-20	United States
S_614_G	S	614	SRR15783209	23403	A	G	1	2021-08-20	United States
S_681_R	S	681	SRR15783209	23604	C	G	0,999487	2021-08-20	United States
S_950_N	S	950	SRR15783209	24410	G	A	0,99965	2021-08-20	United States
ORF3a_26_L	ORF3a	26	SRR15783209	25469	C	T	1	2021-08-20	United States
ORF3a_239_Q	ORF3a	239	SRR15783209	26107	G	C	0,99897	2021-08-20	United States
M_82_T	M	82	SRR15783209	26767	T	C	1	2021-08-20	United States
ORF7a_82_A	ORF7a	82	SRR15783209	27638	T	C	1	2021-08-20	United States
ORF7a_120_I	ORF7a	120	SRR15783209	27752	C	T	1	2021-08-20	United States
ORF7b_40_I	ORF7b	40	SRR15783209	27874	C	T	0,999698	2021-08-20	United States
ORF8_118_NA	ORF8	118	SRR15783209	28247	A	-GATTTC	0,996264	2021-08-20	United States
N_63_G	N	63	SRR15783209	28461	A	G	0,998009	2021-08-20	United States
N_203_M	N	203	SRR15783209	28881	G	T	0,999286	2021-08-20	United States
N_215_C	N	215	SRR15783209	28916	G	T	1	2021-08-20	United States
N_377_Y	N	377	SRR15783209	29402	G	T	1	2021-08-20	United States
ORF1ab_519_S	ORF1ab	519	SRR15783211	1820	G	A	0,998283	2021-08-20	United States
ORF1ab_1306_S	ORF1ab	1306	SRR15783211	4181	G	T	0,999817	2021-08-20	United States
ORF1ab_2046_L	ORF1ab	2046	SRR15783211	6402	C	T	0,999847	2021-08-20	United States
ORF1ab_2287_S	ORF1ab	2287	SRR15783211	7124	C	T	1	2021-08-20	United States
ORF1ab_2930_L	ORF1ab	2930	SRR15783211	9053	G	T	1	2021-08-20	United States
ORF1ab_3255_I	ORF1ab	3255	SRR15783211	10029	C	T	0,998122	2021-08-20	United States
ORF1ab_3646_A	ORF1ab	3646	SRR15783211	11201	A	G	0,999404	2021-08-20	United States
ORF1ab_314_L	ORF1ab	314	SRR15783211	14408	C	T	1	2021-08-20	United States
ORF1ab_662_S	ORF1ab	662	SRR15783211	15451	G	A	0,999513	2021-08-20	United States
ORF1ab_1000_L	ORF1ab	1000	SRR15783211	16466	C	T	1	2021-08-20	United States
ORF1ab_1257_V	ORF1ab	1257	SRR15783211	17236	A	G	0,999228	2021-08-20	United States
ORF1ab_1918_V	ORF1ab	1918	SRR15783211	19220	C	T	1	2021-08-20	United States
S_19_R	S	19	SRR15783211	21618	C	G	1	2021-08-20	United States
S_142_D	S	142	SRR15783211	21987	G	A	1	2021-08-20	United States
S_156_NA	S	156	SRR15783211	22028	G	-AGTTCA	0,997531	2021-08-20	United States
S_452_R	S	452	SRR15783211	22917	T	G	1	2021-08-20	United States
S_478_K	S	478	SRR15783211	22995	C	A	1	2021-08-20	United States
S_614_G	S	614	SRR15783211	23403	A	G	0,999845	2021-08-20	United States
S_681_R	S	681	SRR15783211	23604	C	G	0,99946	2021-08-20	United States
S_950_N	S	950	SRR15783211	24410	G	A	1	2021-08-20	United States
ORF3a_26_L	ORF3a	26	SRR15783211	25469	C	T	1	2021-08-20	United States
ORF3a_104_S	ORF3a	104	SRR15783211	25702	C	T	0,99849	2021-08-20	United States
ORF3a_174_A	ORF3a	174	SRR15783211	25913	G	C	0,0775785	2021-08-20	United States
M_82_T	M	82	SRR15783211	26767	T	C	1	2021-08-20	United States
ORF7a_82_A	ORF7a	82	SRR15783211	27638	T	C	1	2021-08-20	United States
ORF7a_90_*	ORF7a	90	SRR15783211	27661	C	T	0,999304	2021-08-20	United States
ORF7a_120_I	ORF7a	120	SRR15783211	27752	C	T	0,999295	2021-08-20	United States
ORF7b_40_I	ORF7b	40	SRR15783211	27874	C	T	0,999446	2021-08-20	United States
ORF8_118_NA	ORF8	118	SRR15783211	28247	A	-GATTTC	0,99656	2021-08-20	United States
N_63_G	N	63	SRR15783211	28461	A	G	0,998723	2021-08-20	United States
N_203_M	N	203	SRR15783211	28881	G	T	1	2021-08-20	United States
N_208_S	N	208	SRR15783211	28895	G	T	0,99899	2021-08-20	United States
N_215_C	N	215	SRR15783211	28916	G	T	0,999499	2021-08-20	United States
N_377_Y	N	377	SRR15783211	29402	G	T	1	2021-08-20	United States
ORF1ab_1306_S	ORF1ab	1306	SRR15783212	4181	G	T	0,999689	2021-08-20	United States
ORF1ab_2046_L	ORF1ab	2046	SRR15783212	6402	C	T	1	2021-08-20	United States
ORF1ab_2287_S	ORF1ab	2287	SRR15783212	7124	C	T	0,99922	2021-08-20	United States
ORF1ab_2930_L	ORF1ab	2930	SRR15783212	9053	G	T	0,999218	2021-08-20	United States
ORF1ab_3255_I	ORF1ab	3255	SRR15783212	10029	C	T	0,995708	2021-08-20	United States
ORF1ab_3646_A	ORF1ab	3646	SRR15783212	11201	A	G	0,998918	2021-08-20	United States
ORF1ab_183_V	ORF1ab	183	SRR15783212	14014	T	G	0,995155	2021-08-20	United States
ORF1ab_314_L	ORF1ab	314	SRR15783212	14408	C	T	0,999828	2021-08-20	United States
ORF1ab_662_S	ORF1ab	662	SRR15783212	15451	G	A	0,999645	2021-08-20	United States
ORF1ab_1000_L	ORF1ab	1000	SRR15783212	16466	C	T	1	2021-08-20	United States
ORF1ab_1918_V	ORF1ab	1918	SRR15783212	19220	C	T	0,999777	2021-08-20	United States
S_19_R	S	19	SRR15783212	21618	C	G	1	2021-08-20	United States
S_142_D	S	142	SRR15783212	21987	G	A	0,996575	2021-08-20	United States
S_156_NA	S	156	SRR15783212	22028	G	-AGTTCA	0,997828	2021-08-20	United States
S_452_R	S	452	SRR15783212	22917	T	G	1	2021-08-20	United States
S_478_K	S	478	SRR15783212	22995	C	A	1	2021-08-20	United States
S_614_G	S	614	SRR15783212	23403	A	G	0,999926	2021-08-20	United States
S_670_V	S	670	SRR15783212	23570	A	G	0,0987698	2021-08-20	United States
S_681_R	S	681	SRR15783212	23604	C	G	1	2021-08-20	United States
S_950_N	S	950	SRR15783212	24410	G	A	0,999182	2021-08-20	United States
ORF3a_26_L	ORF3a	26	SRR15783212	25469	C	T	1	2021-08-20	United States
ORF3a_69_C	ORF3a	69	SRR15783212	25599	G	T	0,998755	2021-08-20	United States
ORF3a_174_A	ORF3a	174	SRR15783212	25913	G	C	0,0804807	2021-08-20	United States
M_82_T	M	82	SRR15783212	26767	T	C	0,999457	2021-08-20	United States
ORF7a_82_A	ORF7a	82	SRR15783212	27638	T	C	1	2021-08-20	United States
ORF7a_120_I	ORF7a	120	SRR15783212	27752	C	T	1	2021-08-20	United States
ORF7b_40_I	ORF7b	40	SRR15783212	27874	C	T	1	2021-08-20	United States
ORF8_118_NA	ORF8	118	SRR15783212	28247	A	-GATTTC	0,996528	2021-08-20	United States
N_63_G	N	63	SRR15783212	28461	A	G	0,999858	2021-08-20	United States
N_203_M	N	203	SRR15783212	28881	G	T	0,998844	2021-08-20	United States
N_215_C	N	215	SRR15783212	28916	G	T	1	2021-08-20	United States
N_234_I	N	234	SRR15783212	28975	G	A	0,997354	2021-08-20	United States
ORF1ab_1098_N	ORF1ab	1098	SRR15783213	3559	A	C	0,510638	2021-08-20	United States
ORF1ab_1306_S	ORF1ab	1306	SRR15783213	4181	G	T	0,999818	2021-08-20	United States
ORF1ab_2046_L	ORF1ab	2046	SRR15783213	6402	C	T	0,999654	2021-08-20	United States
ORF1ab_2287_S	ORF1ab	2287	SRR15783213	7124	C	T	1	2021-08-20	United States
ORF1ab_2664_D	ORF1ab	2664	SRR15783213	8257	A	T	0,522751	2021-08-20	United States
ORF1ab_2930_L	ORF1ab	2930	SRR15783213	9053	G	T	0,999298	2021-08-20	United States
ORF1ab_3255_I	ORF1ab	3255	SRR15783213	10029	C	T	1	2021-08-20	United States
ORF1ab_3646_A	ORF1ab	3646	SRR15783213	11201	A	G	0,999592	2021-08-20	United States
ORF1ab_183_V	ORF1ab	183	SRR15783213	14014	T	G	0,478816	2021-08-20	United States
ORF1ab_314_L	ORF1ab	314	SRR15783213	14408	C	T	1	2021-08-20	United States
ORF1ab_662_S	ORF1ab	662	SRR15783213	15451	G	A	0,999721	2021-08-20	United States
ORF1ab_1000_L	ORF1ab	1000	SRR15783213	16466	C	T	1	2021-08-20	United States
ORF1ab_1918_V	ORF1ab	1918	SRR15783213	19220	C	T	0,999806	2021-08-20	United States
ORF1ab_2254_L	ORF1ab	2254	SRR15783213	20227	T	C	0,52472	2021-08-20	United States
ORF1ab_2635_H	ORF1ab	2635	SRR15783213	21372	G	T	0,476038	2021-08-20	United States
S_19_R	S	19	SRR15783213	21618	C	G	1	2021-08-20	United States
S_95_I	S	95	SRR15783213	21846	C	T	0,461864	2021-08-20	United States
S_142_D	S	142	SRR15783213	21987	G	A	1	2021-08-20	United States
S_156_NA	S	156	SRR15783213	22028	G	-AGTTCA	0,997525	2021-08-20	United States
S_452_R	S	452	SRR15783213	22917	T	G	1	2021-08-20	United States
S_478_K	S	478	SRR15783213	22995	C	A	1	2021-08-20	United States
S_614_G	S	614	SRR15783213	23403	A	G	0,99983	2021-08-20	United States
S_681_R	S	681	SRR15783213	23604	C	G	1	2021-08-20	United States
S_950_N	S	950	SRR15783213	24410	G	A	1	2021-08-20	United States
ORF3a_26_L	ORF3a	26	SRR15783213	25469	C	T	0,999719	2021-08-20	United States
ORF3a_69_C	ORF3a	69	SRR15783213	25599	G	T	0,494599	2021-08-20	United States
ORF3a_174_A	ORF3a	174	SRR15783213	25913	G	C	0,0569593	2021-08-20	United States
M_82_T	M	82	SRR15783213	26767	T	C	1	2021-08-20	United States
ORF7a_71_I	ORF7a	71	SRR15783213	27604	G	A	0,495929	2021-08-20	United States
ORF7a_82_A	ORF7a	82	SRR15783213	27638	T	C	0,999263	2021-08-20	United States
ORF7a_120_I	ORF7a	120	SRR15783213	27752	C	T	0,999259	2021-08-20	United States
ORF7b_40_I	ORF7b	40	SRR15783213	27874	C	T	1	2021-08-20	United States
ORF8_118_NA	ORF8	118	SRR15783213	28247	A	-GATTTC	0,994785	2021-08-20	United States
N_63_G	N	63	SRR15783213	28461	A	G	0,998796	2021-08-20	United States
N_203_M	N	203	SRR15783213	28881	G	T	1	2021-08-20	United States
N_215_C	N	215	SRR15783213	28916	G	T	1	2021-08-20	United States
N_234_I	N	234	SRR15783213	28975	G	A	0,504335	2021-08-20	United States
N_377_Y	N	377	SRR15783213	29402	G	T	1	2021-08-20	United States
ORF1ab_1306_S	ORF1ab	1306	SRR15783214	4181	G	T	1	2021-08-23	United States
ORF1ab_2046_L	ORF1ab	2046	SRR15783214	6402	C	T	1	2021-08-23	United States
ORF1ab_2287_S	ORF1ab	2287	SRR15783214	7124	C	T	1	2021-08-23	United States
ORF1ab_2930_L	ORF1ab	2930	SRR15783214	9053	G	T	1	2021-08-23	United States
ORF1ab_3182_I	ORF1ab	3182	SRR15783214	9810	C	T	0,999351	2021-08-23	United States
ORF1ab_3255_I	ORF1ab	3255	SRR15783214	10029	C	T	0,993421	2021-08-23	United States
ORF1ab_3357_T	ORF1ab	3357	SRR15783214	10334	G	A	0,144584	2021-08-23	United States
ORF1ab_3646_A	ORF1ab	3646	SRR15783214	11201	A	G	0,999317	2021-08-23	United States
ORF1ab_3731_V	ORF1ab	3731	SRR15783214	11456	A	G	1	2021-08-23	United States
ORF1ab_314_L	ORF1ab	314	SRR15783214	14408	C	T	1	2021-08-23	United States
ORF1ab_662_S	ORF1ab	662	SRR15783214	15451	G	A	0,999876	2021-08-23	United States
ORF1ab_1000_L	ORF1ab	1000	SRR15783214	16466	C	T	0,998418	2021-08-23	United States
ORF1ab_1918_V	ORF1ab	1918	SRR15783214	19220	C	T	1	2021-08-23	United States
S_70_I	S	70	SRR15783214	21770	G	A	1	2021-08-23	United States
S_142_D	S	142	SRR15783214	21987	G	A	1	2021-08-23	United States
S_156_NA	S	156	SRR15783214	22028	G	-AGTTCA	0,998811	2021-08-23	United States
S_177_I	S	177	SRR15783214	22093	G	A	0,998782	2021-08-23	United States
S_452_R	S	452	SRR15783214	22917	T	G	1	2021-08-23	United States
S_478_K	S	478	SRR15783214	22995	C	A	1	2021-08-23	United States
S_614_G	S	614	SRR15783214	23403	A	G	1	2021-08-23	United States
S_681_R	S	681	SRR15783214	23604	C	G	1	2021-08-23	United States
S_950_N	S	950	SRR15783214	24410	G	A	1	2021-08-23	United States
ORF3a_26_L	ORF3a	26	SRR15783214	25469	C	T	1	2021-08-23	United States
ORF3a_174_A	ORF3a	174	SRR15783214	25913	G	C	0,219034	2021-08-23	United States
ORF3a_210_A	ORF3a	210	SRR15783214	26021	A	C	0,999666	2021-08-23	United States
ORF3a_254_NA	ORF3a	254	SRR15783214	26154	A	-GTT	0,995806	2021-08-23	United States
M_82_T	M	82	SRR15783214	26767	T	C	1	2021-08-23	United States
ORF7a_82_A	ORF7a	82	SRR15783214	27638	T	C	1	2021-08-23	United States
ORF7a_120_I	ORF7a	120	SRR15783214	27752	C	T	0,997908	2021-08-23	United States
ORF7b_40_I	ORF7b	40	SRR15783214	27874	C	T	1	2021-08-23	United States
ORF8_118_NA	ORF8	118	SRR15783214	28247	A	-GATTTC	0,995867	2021-08-23	United States
N_63_G	N	63	SRR15783214	28461	A	G	0,999313	2021-08-23	United States
N_203_M	N	203	SRR15783214	28881	G	T	1	2021-08-23	United States
N_215_C	N	215	SRR15783214	28916	G	T	1	2021-08-23	United States
ORF1ab_98_S	ORF1ab	98	SRR15783216	557	G	A	0,463718	2021-08-22	United States
ORF1ab_913_G	ORF1ab	913	SRR15783216	3003	A	G	0,999638	2021-08-22	United States
ORF1ab_1306_S	ORF1ab	1306	SRR15783216	4181	G	T	0,999666	2021-08-22	United States
ORF1ab_2046_L	ORF1ab	2046	SRR15783216	6402	C	T	0,99967	2021-08-22	United States
ORF1ab_2287_S	ORF1ab	2287	SRR15783216	7124	C	T	0,999407	2021-08-22	United States
ORF1ab_2930_L	ORF1ab	2930	SRR15783216	9053	G	T	1	2021-08-22	United States
ORF1ab_3255_I	ORF1ab	3255	SRR15783216	10029	C	T	0,999315	2021-08-22	United States
ORF1ab_3646_A	ORF1ab	3646	SRR15783216	11201	A	G	0,998695	2021-08-22	United States
ORF1ab_3731_V	ORF1ab	3731	SRR15783216	11456	A	G	0,998201	2021-08-22	United States
ORF1ab_314_L	ORF1ab	314	SRR15783216	14408	C	T	1	2021-08-22	United States
ORF1ab_662_S	ORF1ab	662	SRR15783216	15451	G	A	0,999576	2021-08-22	United States
ORF1ab_1000_L	ORF1ab	1000	SRR15783216	16466	C	T	1	2021-08-22	United States
ORF1ab_1918_V	ORF1ab	1918	SRR15783216	19220	C	T	0,999479	2021-08-22	United States
S_19_R	S	19	SRR15783216	21618	C	G	1	2021-08-22	United States
S_70_I	S	70	SRR15783216	21770	G	A	1	2021-08-22	United States
S_142_D	S	142	SRR15783216	21987	G	A	0,998626	2021-08-22	United States
S_156_NA	S	156	SRR15783216	22028	G	-AGTTCA	0,996545	2021-08-22	United States
S_452_R	S	452	SRR15783216	22917	T	G	1	2021-08-22	United States
S_478_K	S	478	SRR15783216	22995	C	A	1	2021-08-22	United States
S_614_G	S	614	SRR15783216	23403	A	G	1	2021-08-22	United States
S_681_R	S	681	SRR15783216	23604	C	G	1	2021-08-22	United States
S_950_N	S	950	SRR15783216	24410	G	A	0,999199	2021-08-22	United States
ORF3a_26_L	ORF3a	26	SRR15783216	25469	C	T	0,999579	2021-08-22	United States
ORF3a_210_A	ORF3a	210	SRR15783216	26021	A	C	0,99693	2021-08-22	United States
ORF3a_256_F	ORF3a	256	SRR15783216	26158	G	T	0,996788	2021-08-22	United States
M_82_T	M	82	SRR15783216	26767	T	C	0,99936	2021-08-22	United States
ORF7a_82_A	ORF7a	82	SRR15783216	27638	T	C	0,999657	2021-08-22	United States
ORF7a_120_I	ORF7a	120	SRR15783216	27752	C	T	1	2021-08-22	United States
ORF7b_40_I	ORF7b	40	SRR15783216	27874	C	T	0,999696	2021-08-22	United States
ORF8_118_NA	ORF8	118	SRR15783216	28247	A	-GATTTC	0,993744	2021-08-22	United States
N_55_S	N	55	SRR15783216	28436	G	T	0,997429	2021-08-22	United States
N_63_G	N	63	SRR15783216	28461	A	G	0,998526	2021-08-22	United States
N_203_M	N	203	SRR15783216	28881	G	T	1	2021-08-22	United States
N_215_C	N	215	SRR15783216	28916	G	T	1	2021-08-22	United States
N_377_Y	N	377	SRR15783216	29402	G	T	1	2021-08-22	United States
ORF1ab_1306_S	ORF1ab	1306	SRR15783217	4181	G	T	0,999399	2021-08-21	United States
ORF1ab_2046_L	ORF1ab	2046	SRR15783217	6402	C	T	0,999854	2021-08-21	United States
ORF1ab_2287_S	ORF1ab	2287	SRR15783217	7124	C	T	1	2021-08-21	United States
ORF1ab_2930_L	ORF1ab	2930	SRR15783217	9053	G	T	0,999209	2021-08-21	United States
ORF1ab_3001_G	ORF1ab	3001	SRR15783217	9266	A	G	0,998232	2021-08-21	United States
ORF1ab_3255_I	ORF1ab	3255	SRR15783217	10029	C	T	1	2021-08-21	United States
ORF1ab_3336_I	ORF1ab	3336	SRR15783217	10271	G	A	0,997247	2021-08-21	United States
ORF1ab_3646_A	ORF1ab	3646	SRR15783217	11201	A	G	0,999752	2021-08-21	United States
ORF1ab_314_L	ORF1ab	314	SRR15783217	14408	C	T	1	2021-08-21	United States
ORF1ab_662_S	ORF1ab	662	SRR15783217	15451	G	A	0,999799	2021-08-21	United States
ORF1ab_1000_L	ORF1ab	1000	SRR15783217	16466	C	T	0,999625	2021-08-21	United States
ORF1ab_1918_V	ORF1ab	1918	SRR15783217	19220	C	T	0,999775	2021-08-21	United States
S_19_R	S	19	SRR15783217	21618	C	G	1	2021-08-21	United States
S_95_I	S	95	SRR15783217	21846	C	T	1	2021-08-21	United States
S_142_D	S	142	SRR15783217	21987	G	A	0,996721	2021-08-21	United States
S_156_NA	S	156	SRR15783217	22028	G	-AGTTCA	0,998274	2021-08-21	United States
S_452_R	S	452	SRR15783217	22917	T	G	1	2021-08-21	United States
S_478_K	S	478	SRR15783217	22995	C	A	1	2021-08-21	United States
S_614_G	S	614	SRR15783217	23403	A	G	0,999854	2021-08-21	United States
S_681_R	S	681	SRR15783217	23604	C	G	0,999511	2021-08-21	United States
S_950_N	S	950	SRR15783217	24410	G	A	0,999532	2021-08-21	United States
ORF3a_26_L	ORF3a	26	SRR15783217	25469	C	T	1	2021-08-21	United States
ORF3a_165_F	ORF3a	165	SRR15783217	25886	C	T	0,999161	2021-08-21	United States
ORF3a_273_L	ORF3a	273	SRR15783217	26209	G	T	0,999038	2021-08-21	United States
M_82_T	M	82	SRR15783217	26767	T	C	1	2021-08-21	United States
ORF6_46_V	ORF6	46	SRR15783217	27338	A	T	0,998751	2021-08-21	United States
ORF7a_82_A	ORF7a	82	SRR15783217	27638	T	C	0,999338	2021-08-21	United States
ORF7a_120_I	ORF7a	120	SRR15783217	27752	C	T	1	2021-08-21	United States
ORF7b_40_I	ORF7b	40	SRR15783217	27874	C	T	1	2021-08-21	United States
ORF8_118_NA	ORF8	118	SRR15783217	28247	A	-GATTTC	0,994293	2021-08-21	United States
N_63_G	N	63	SRR15783217	28461	A	G	0,99846	2021-08-21	United States
N_203_M	N	203	SRR15783217	28881	G	T	1	2021-08-21	United States
N_215_C	N	215	SRR15783217	28916	G	T	0,998428	2021-08-21	United States
N_377_Y	N	377	SRR15783217	29402	G	T	1	2021-08-21	United States
ORF1ab_309_L	ORF1ab	309	SRR15783218	1191	C	T	0,998504	2021-08-23	United States
ORF1ab_431_M	ORF1ab	431	SRR15783218	1558	A	G	0,997462	2021-08-23	United States
ORF1ab_1640_L	ORF1ab	1640	SRR15783218	5184	C	T	0,999176	2021-08-23	United States
ORF1ab_2092_Y	ORF1ab	2092	SRR15783218	6539	C	T	0,993902	2021-08-23	United States
ORF1ab_2759_V	ORF1ab	2759	SRR15783218	8541	C	T	0,998612	2021-08-23	United States
ORF1ab_3209_V	ORF1ab	3209	SRR15783218	9891	C	T	1	2021-08-23	United States
ORF1ab_3718_A	ORF1ab	3718	SRR15783218	11418	T	C	0,999345	2021-08-23	United States
ORF1ab_4092_V	ORF1ab	4092	SRR15783218	12540	C	T	0,99929	2021-08-23	United States
ORF1ab_314_L	ORF1ab	314	SRR15783218	14408	C	T	1	2021-08-23	United States
ORF1ab_662_S	ORF1ab	662	SRR15783218	15451	G	A	1	2021-08-23	United States
ORF1ab_809_V	ORF1ab	809	SRR15783218	15892	A	G	0,99837	2021-08-23	United States
ORF1ab_1000_L	ORF1ab	1000	SRR15783218	16466	C	T	1	2021-08-23	United States
ORF1ab_2285_Y	ORF1ab	2285	SRR15783218	20320	C	T	0,997957	2021-08-23	United States
S_19_R	S	19	SRR15783218	21618	C	G	1	2021-08-23	United States
S_142_D	S	142	SRR15783218	21987	G	A	1	2021-08-23	United States
S_156_NA	S	156	SRR15783218	22028	G	-AGTTCA	0,997912	2021-08-23	United States
S_452_R	S	452	SRR15783218	22917	T	G	1	2021-08-23	United States
S_478_K	S	478	SRR15783218	22995	C	A	1	2021-08-23	United States
S_614_G	S	614	SRR15783218	23403	A	G	1	2021-08-23	United States
S_681_R	S	681	SRR15783218	23604	C	G	1	2021-08-23	United States
S_950_N	S	950	SRR15783218	24410	G	A	0,9992	2021-08-23	United States
ORF3a_26_L	ORF3a	26	SRR15783218	25469	C	T	1	2021-08-23	United States
M_82_T	M	82	SRR15783218	26767	T	C	1	2021-08-23	United States
ORF7a_82_A	ORF7a	82	SRR15783218	27638	T	C	1	2021-08-23	United States
ORF7a_116_F	ORF7a	116	SRR15783218	27739	C	T	0,998787	2021-08-23	United States
ORF7a_120_I	ORF7a	120	SRR15783218	27752	C	T	1	2021-08-23	United States
ORF8_118_NA	ORF8	118	SRR15783218	28247	A	-GATTTC	0,994591	2021-08-23	United States
N_63_G	N	63	SRR15783218	28461	A	G	0,999252	2021-08-23	United States
N_139_F	N	139	SRR15783218	28690	G	T	0,999806	2021-08-23	United States
N_203_M	N	203	SRR15783218	28881	G	T	1	2021-08-23	United States
N_377_Y	N	377	SRR15783218	29402	G	T	1	2021-08-23	United States
N_385_K	N	385	SRR15783218	29427	G	A	1	2021-08-23	United States
ORF1ab_1306_S	ORF1ab	1306	SRR15783220	4181	G	T	0,999495	2021-08-22	United States
ORF1ab_2046_L	ORF1ab	2046	SRR15783220	6402	C	T	0,999716	2021-08-22	United States
ORF1ab_2287_S	ORF1ab	2287	SRR15783220	7124	C	T	1	2021-08-22	United States
ORF1ab_2930_L	ORF1ab	2930	SRR15783220	9053	G	T	1	2021-08-22	United States
ORF1ab_3255_I	ORF1ab	3255	SRR15783220	10029	C	T	1	2021-08-22	United States
ORF1ab_3371_L	ORF1ab	3371	SRR15783220	10377	C	T	0,999468	2021-08-22	United States
ORF1ab_3646_A	ORF1ab	3646	SRR15783220	11201	A	G	0,999092	2021-08-22	United States
ORF1ab_4179_K	ORF1ab	4179	SRR15783220	12801	G	A	0,999391	2021-08-22	United States
ORF1ab_314_L	ORF1ab	314	SRR15783220	14408	C	T	1	2021-08-22	United States
ORF1ab_662_S	ORF1ab	662	SRR15783220	15451	G	A	0,999797	2021-08-22	United States
ORF1ab_1000_L	ORF1ab	1000	SRR15783220	16466	C	T	0,999633	2021-08-22	United States
ORF1ab_1866_T	ORF1ab	1866	SRR15783220	19063	C	A	0,501548	2021-08-22	United States
ORF1ab_1918_V	ORF1ab	1918	SRR15783220	19220	C	T	0,999844	2021-08-22	United States
S_19_R	S	19	SRR15783220	21618	C	G	1	2021-08-22	United States
S_142_D	S	142	SRR15783220	21987	G	A	1	2021-08-22	United States
S_156_NA	S	156	SRR15783220	22028	G	-AGTTCA	0,999242	2021-08-22	United States
S_452_R	S	452	SRR15783220	22917	T	G	1	2021-08-22	United States
S_478_K	S	478	SRR15783220	22995	C	A	1	2021-08-22	United States
S_614_G	S	614	SRR15783220	23403	A	G	0,999898	2021-08-22	United States
S_681_R	S	681	SRR15783220	23604	C	G	0,999607	2021-08-22	United States
S_950_N	S	950	SRR15783220	24410	G	A	0,998759	2021-08-22	United States
ORF3a_26_L	ORF3a	26	SRR15783220	25469	C	T	0,999773	2021-08-22	United States
ORF3a_174_A	ORF3a	174	SRR15783220	25913	G	C	0,0542299	2021-08-22	United States
ORF3a_239_Q	ORF3a	239	SRR15783220	26107	G	C	0,999425	2021-08-22	United States
M_82_T	M	82	SRR15783220	26767	T	C	1	2021-08-22	United States
ORF7a_82_A	ORF7a	82	SRR15783220	27638	T	C	1	2021-08-22	United States
ORF7a_120_I	ORF7a	120	SRR15783220	27752	C	T	1	2021-08-22	United States
ORF7b_40_I	ORF7b	40	SRR15783220	27874	C	T	0,999555	2021-08-22	United States
ORF8_118_NA	ORF8	118	SRR15783220	28247	A	-GATTTC	0,994586	2021-08-22	United States
N_35_S	N	35	SRR15783220	28376	G	T	0,998537	2021-08-22	United States
N_63_G	N	63	SRR15783220	28461	A	G	0,998622	2021-08-22	United States
N_203_M	N	203	SRR15783220	28881	G	T	1	2021-08-22	United States
N_215_C	N	215	SRR15783220	28916	G	T	1	2021-08-22	United States
N_377_Y	N	377	SRR15783220	29402	G	T	1	2021-08-22	United States
ORF1ab_443_Y	ORF1ab	443	SRR15783223	1593	C	A	0,999414	2021-08-22	United States
ORF1ab_1306_S	ORF1ab	1306	SRR15783223	4181	G	T	0,999669	2021-08-22	United States
ORF1ab_2046_L	ORF1ab	2046	SRR15783223	6402	C	T	0,999753	2021-08-22	United States
ORF1ab_2287_S	ORF1ab	2287	SRR15783223	7124	C	T	1	2021-08-22	United States
ORF1ab_2930_L	ORF1ab	2930	SRR15783223	9053	G	T	1	2021-08-22	United States
ORF1ab_3255_I	ORF1ab	3255	SRR15783223	10029	C	T	0,997934	2021-08-22	United States
ORF1ab_3646_A	ORF1ab	3646	SRR15783223	11201	A	G	0,999784	2021-08-22	United States
ORF1ab_3731_V	ORF1ab	3731	SRR15783223	11456	A	G	1	2021-08-22	United States
ORF1ab_314_L	ORF1ab	314	SRR15783223	14408	C	T	0,99985	2021-08-22	United States
ORF1ab_662_S	ORF1ab	662	SRR15783223	15451	G	A	0,999843	2021-08-22	United States
ORF1ab_1000_L	ORF1ab	1000	SRR15783223	16466	C	T	0,999752	2021-08-22	United States
ORF1ab_1817_I	ORF1ab	1817	SRR15783223	18917	C	T	0,999084	2021-08-22	United States
ORF1ab_1918_V	ORF1ab	1918	SRR15783223	19220	C	T	1	2021-08-22	United States
S_19_R	S	19	SRR15783223	21618	C	G	1	2021-08-22	United States
S_153_I	S	153	SRR15783223	22021	G	A	0,998654	2021-08-22	United States
S_156_NA	S	156	SRR15783223	22028	G	-AGTTCA	1	2021-08-22	United States
S_452_R	S	452	SRR15783223	22917	T	G	1	2021-08-22	United States
S_478_K	S	478	SRR15783223	22995	C	A	1	2021-08-22	United States
S_614_G	S	614	SRR15783223	23403	A	G	0,999838	2021-08-22	United States
S_681_R	S	681	SRR15783223	23604	C	G	0,999522	2021-08-22	United States
S_950_N	S	950	SRR15783223	24410	G	A	0,998751	2021-08-22	United States
ORF3a_26_L	ORF3a	26	SRR15783223	25469	C	T	0,99976	2021-08-22	United States
ORF3a_174_A	ORF3a	174	SRR15783223	25913	G	C	0,0503597	2021-08-22	United States
ORF3a_210_A	ORF3a	210	SRR15783223	26021	A	C	0,999597	2021-08-22	United States
M_82_T	M	82	SRR15783223	26767	T	C	1	2021-08-22	United States
ORF7a_82_A	ORF7a	82	SRR15783223	27638	T	C	1	2021-08-22	United States
ORF7a_120_I	ORF7a	120	SRR15783223	27752	C	T	1	2021-08-22	United States
ORF7b_40_I	ORF7b	40	SRR15783223	27874	C	T	1	2021-08-22	United States
ORF8_118_NA	ORF8	118	SRR15783223	28247	A	-GATTTC	0,995092	2021-08-22	United States
N_63_G	N	63	SRR15783223	28461	A	G	0,999455	2021-08-22	United States
N_203_M	N	203	SRR15783223	28881	G	T	1	2021-08-22	United States
N_215_C	N	215	SRR15783223	28916	G	T	1	2021-08-22	United States
N_377_Y	N	377	SRR15783223	29402	G	T	1	2021-08-22	United States
ORF1ab_1306_S	ORF1ab	1306	SRR15783224	4181	G	T	1	2021-08-23	United States
ORF1ab_2046_L	ORF1ab	2046	SRR15783224	6402	C	T	0,999486	2021-08-23	United States
ORF1ab_2287_S	ORF1ab	2287	SRR15783224	7124	C	T	0,99926	2021-08-23	United States
ORF1ab_2930_L	ORF1ab	2930	SRR15783224	9053	G	T	1	2021-08-23	United States
ORF1ab_3255_I	ORF1ab	3255	SRR15783224	10029	C	T	1	2021-08-23	United States
ORF1ab_3646_A	ORF1ab	3646	SRR15783224	11201	A	G	0,99979	2021-08-23	United States
ORF1ab_3731_V	ORF1ab	3731	SRR15783224	11456	A	G	0,999416	2021-08-23	United States
ORF1ab_314_L	ORF1ab	314	SRR15783224	14408	C	T	1	2021-08-23	United States
ORF1ab_662_S	ORF1ab	662	SRR15783224	15451	G	A	0,99989	2021-08-23	United States
ORF1ab_1000_L	ORF1ab	1000	SRR15783224	16466	C	T	1	2021-08-23	United States
ORF1ab_1918_V	ORF1ab	1918	SRR15783224	19220	C	T	1	2021-08-23	United States
S_19_R	S	19	SRR15783224	21618	C	G	1	2021-08-23	United States
S_70_I	S	70	SRR15783224	21770	G	A	1	2021-08-23	United States
S_142_D	S	142	SRR15783224	21987	G	A	0,993994	2021-08-23	United States
S_156_NA	S	156	SRR15783224	22028	G	-AGTTCA	1	2021-08-23	United States
S_177_I	S	177	SRR15783224	22093	G	A	0,99798	2021-08-23	United States
S_452_R	S	452	SRR15783224	22917	T	G	1	2021-08-23	United States
S_478_K	S	478	SRR15783224	22995	C	A	1	2021-08-23	United States
S_614_G	S	614	SRR15783224	23403	A	G	0,999827	2021-08-23	United States
S_681_R	S	681	SRR15783224	23604	C	G	0,999728	2021-08-23	United States
S_950_N	S	950	SRR15783224	24410	G	A	1	2021-08-23	United States
ORF3a_26_L	ORF3a	26	SRR15783224	25469	C	T	1	2021-08-23	United States
ORF3a_174_A	ORF3a	174	SRR15783224	25913	G	C	0,118103	2021-08-23	United States
ORF3a_210_A	ORF3a	210	SRR15783224	26021	A	C	0,999284	2021-08-23	United States
M_82_T	M	82	SRR15783224	26767	T	C	1	2021-08-23	United States
ORF7a_82_A	ORF7a	82	SRR15783224	27638	T	C	1	2021-08-23	United States
ORF7a_120_I	ORF7a	120	SRR15783224	27752	C	T	1	2021-08-23	United States
ORF7b_40_I	ORF7b	40	SRR15783224	27874	C	T	0,999478	2021-08-23	United States
ORF8_118_NA	ORF8	118	SRR15783224	28247	A	-GATTTC	0,994824	2021-08-23	United States
N_63_G	N	63	SRR15783224	28461	A	G	0,999776	2021-08-23	United States
N_203_M	N	203	SRR15783224	28881	G	T	1	2021-08-23	United States
N_215_C	N	215	SRR15783224	28916	G	T	0,99435	2021-08-23	United States
N_377_Y	N	377	SRR15783224	29402	G	T	1	2021-08-23	United States
N_417_I	N	417	SRR15783224	29523	C	T	0,0596206	2021-08-23	United States
ORF1ab_1183_C	ORF1ab	1183	SRR15783225	3813	A	G	0,999221	2021-08-23	United States
ORF1ab_1306_S	ORF1ab	1306	SRR15783225	4181	G	T	0,999779	2021-08-23	United States
ORF1ab_2046_L	ORF1ab	2046	SRR15783225	6402	C	T	0,999784	2021-08-23	United States
ORF1ab_2287_S	ORF1ab	2287	SRR15783225	7124	C	T	1	2021-08-23	United States
ORF1ab_2930_L	ORF1ab	2930	SRR15783225	9053	G	T	0,999651	2021-08-23	United States
ORF1ab_3009_G	ORF1ab	3009	SRR15783225	9291	A	G	0,0554565	2021-08-23	United States
ORF1ab_3255_I	ORF1ab	3255	SRR15783225	10029	C	T	0,999351	2021-08-23	United States
ORF1ab_3646_A	ORF1ab	3646	SRR15783225	11201	A	G	0,999221	2021-08-23	United States
ORF1ab_4355_I	ORF1ab	4355	SRR15783225	13329	C	T	0,999187	2021-08-23	United States
ORF1ab_218_L	ORF1ab	218	SRR15783225	14120	C	T	0,0535936	2021-08-23	United States
ORF1ab_314_L	ORF1ab	314	SRR15783225	14408	C	T	1	2021-08-23	United States
ORF1ab_662_S	ORF1ab	662	SRR15783225	15451	G	A	0,999718	2021-08-23	United States
ORF1ab_1000_L	ORF1ab	1000	SRR15783225	16466	C	T	1	2021-08-23	United States
ORF1ab_1257_V	ORF1ab	1257	SRR15783225	17236	A	G	0,998686	2021-08-23	United States
ORF1ab_1918_V	ORF1ab	1918	SRR15783225	19220	C	T	0,999821	2021-08-23	United States
ORF1ab_2027_L	ORF1ab	2027	SRR15783225	19547	C	T	1	2021-08-23	United States
S_19_R	S	19	SRR15783225	21618	C	G	1	2021-08-23	United States
S_142_D	S	142	SRR15783225	21987	G	A	0,997722	2021-08-23	United States
S_156_NA	S	156	SRR15783225	22028	G	-AGTTCA	0,997594	2021-08-23	United States
S_452_R	S	452	SRR15783225	22917	T	G	1	2021-08-23	United States
S_478_K	S	478	SRR15783225	22995	C	A	1	2021-08-23	United States
S_614_G	S	614	SRR15783225	23403	A	G	1	2021-08-23	United States
S_681_R	S	681	SRR15783225	23604	C	G	1	2021-08-23	United States
S_950_N	S	950	SRR15783225	24410	G	A	0,999506	2021-08-23	United States
ORF3a_12_I	ORF3a	12	SRR15783225	25427	C	T	0,998679	2021-08-23	United States
ORF3a_26_L	ORF3a	26	SRR15783225	25469	C	T	0,999623	2021-08-23	United States
M_82_T	M	82	SRR15783225	26767	T	C	1	2021-08-23	United States
ORF7a_82_A	ORF7a	82	SRR15783225	27638	T	C	0,999366	2021-08-23	United States
ORF7a_120_I	ORF7a	120	SRR15783225	27752	C	T	1	2021-08-23	United States
ORF7b_40_I	ORF7b	40	SRR15783225	27874	C	T	0,999748	2021-08-23	United States
ORF8_118_NA	ORF8	118	SRR15783225	28247	A	-GATTTC	0,996349	2021-08-23	United States
N_63_G	N	63	SRR15783225	28461	A	G	0,998876	2021-08-23	United States
N_203_M	N	203	SRR15783225	28881	G	T	0,999729	2021-08-23	United States
N_215_C	N	215	SRR15783225	28916	G	T	0,998645	2021-08-23	United States
N_265_S	N	265	SRR15783225	29066	A	T	0,998521	2021-08-23	United States
N_377_Y	N	377	SRR15783225	29402	G	T	1	2021-08-23	United States
ORF1ab_1220_S	ORF1ab	1220	SRR15783226	3923	C	T	0,0683453	2021-08-21	United States
ORF1ab_1306_S	ORF1ab	1306	SRR15783226	4181	G	T	0,999515	2021-08-21	United States
ORF1ab_1974_Y	ORF1ab	1974	SRR15783226	6185	C	T	0,268996	2021-08-21	United States
ORF1ab_2046_L	ORF1ab	2046	SRR15783226	6402	C	T	1	2021-08-21	United States
ORF1ab_2287_S	ORF1ab	2287	SRR15783226	7124	C	T	1	2021-08-21	United States
ORF1ab_2930_L	ORF1ab	2930	SRR15783226	9053	G	T	0,996732	2021-08-21	United States
ORF1ab_3255_I	ORF1ab	3255	SRR15783226	10029	C	T	1	2021-08-21	United States
ORF1ab_3646_A	ORF1ab	3646	SRR15783226	11201	A	G	0,999436	2021-08-21	United States
ORF1ab_3731_V	ORF1ab	3731	SRR15783226	11456	A	G	0,998983	2021-08-21	United States
ORF1ab_314_L	ORF1ab	314	SRR15783226	14408	C	T	0,999924	2021-08-21	United States
ORF1ab_528_S	ORF1ab	528	SRR15783226	15049	C	T	0,997805	2021-08-21	United States
ORF1ab_662_S	ORF1ab	662	SRR15783226	15451	G	A	0,999898	2021-08-21	United States
ORF1ab_1000_L	ORF1ab	1000	SRR15783226	16466	C	T	0,999349	2021-08-21	United States
ORF1ab_1918_V	ORF1ab	1918	SRR15783226	19220	C	T	1	2021-08-21	United States
S_19_R	S	19	SRR15783226	21618	C	G	1	2021-08-21	United States
S_70_I	S	70	SRR15783226	21770	G	A	1	2021-08-21	United States
S_142_D	S	142	SRR15783226	21987	G	A	0,998716	2021-08-21	United States
S_156_NA	S	156	SRR15783226	22028	G	-AGTTCA	0,99843	2021-08-21	United States
S_452_R	S	452	SRR15783226	22917	T	G	1	2021-08-21	United States
S_478_K	S	478	SRR15783226	22995	C	A	1	2021-08-21	United States
S_614_G	S	614	SRR15783226	23403	A	G	0,999871	2021-08-21	United States
S_681_R	S	681	SRR15783226	23604	C	G	0,999031	2021-08-21	United States
S_950_N	S	950	SRR15783226	24410	G	A	0,998588	2021-08-21	United States
ORF3a_26_L	ORF3a	26	SRR15783226	25469	C	T	1	2021-08-21	United States
ORF3a_174_A	ORF3a	174	SRR15783226	25913	G	C	0,238405	2021-08-21	United States
ORF3a_210_A	ORF3a	210	SRR15783226	26021	A	C	0,999535	2021-08-21	United States
M_82_T	M	82	SRR15783226	26767	T	C	0,99925	2021-08-21	United States
ORF7a_82_A	ORF7a	82	SRR15783226	27638	T	C	0,997263	2021-08-21	United States
ORF7a_120_I	ORF7a	120	SRR15783226	27752	C	T	1	2021-08-21	United States
ORF7b_40_I	ORF7b	40	SRR15783226	27874	C	T	0,997809	2021-08-21	United States
ORF8_118_NA	ORF8	118	SRR15783226	28247	A	-GATTTC	0,997542	2021-08-21	United States
N_63_G	N	63	SRR15783226	28461	A	G	0,999568	2021-08-21	United States
N_203_M	N	203	SRR15783226	28881	G	T	0,995215	2021-08-21	United States
N_215_C	N	215	SRR15783226	28916	G	T	1	2021-08-21	United States
N_377_Y	N	377	SRR15783226	29402	G	T	1	2021-08-21	United States
ORF1ab_655_G	ORF1ab	655	SRR15783227	2228	T	G	0,998917	2021-08-20	United States
ORF1ab_1306_S	ORF1ab	1306	SRR15783227	4181	G	T	0,999456	2021-08-20	United States
ORF1ab_2046_L	ORF1ab	2046	SRR15783227	6402	C	T	1	2021-08-20	United States
ORF1ab_2287_S	ORF1ab	2287	SRR15783227	7124	C	T	1	2021-08-20	United States
ORF1ab_2930_L	ORF1ab	2930	SRR15783227	9053	G	T	0,999088	2021-08-20	United States
ORF1ab_2967_I	ORF1ab	2967	SRR15783227	9165	C	T	1	2021-08-20	United States
ORF1ab_3255_I	ORF1ab	3255	SRR15783227	10029	C	T	0,99867	2021-08-20	United States
ORF1ab_3353_R	ORF1ab	3353	SRR15783227	10323	A	G	0,998773	2021-08-20	United States
ORF1ab_3646_A	ORF1ab	3646	SRR15783227	11201	A	G	0,999503	2021-08-20	United States
ORF1ab_314_L	ORF1ab	314	SRR15783227	14408	C	T	0,99984	2021-08-20	United States
ORF1ab_662_S	ORF1ab	662	SRR15783227	15451	G	A	0,999695	2021-08-20	United States
ORF1ab_1000_L	ORF1ab	1000	SRR15783227	16466	C	T	0,998496	2021-08-20	United States
ORF1ab_1219_S	ORF1ab	1219	SRR15783227	17122	G	T	0,999071	2021-08-20	United States
ORF1ab_1918_V	ORF1ab	1918	SRR15783227	19220	C	T	1	2021-08-20	United States
S_19_R	S	19	SRR15783227	21618	C	G	1	2021-08-20	United States
S_156_NA	S	156	SRR15783227	22028	G	-AGTTCA	0,999076	2021-08-20	United States
S_452_R	S	452	SRR15783227	22917	T	G	1	2021-08-20	United States
S_478_K	S	478	SRR15783227	22995	C	A	1	2021-08-20	United States
S_614_G	S	614	SRR15783227	23403	A	G	0,999884	2021-08-20	United States
S_681_R	S	681	SRR15783227	23604	C	G	0,99919	2021-08-20	United States
S_950_N	S	950	SRR15783227	24410	G	A	1	2021-08-20	United States
ORF3a_26_L	ORF3a	26	SRR15783227	25469	C	T	0,999627	2021-08-20	United States
ORF3a_34_M	ORF3a	34	SRR15783227	25493	C	T	0,998506	2021-08-20	United States
ORF3a_110_V	ORF3a	110	SRR15783227	25721	C	T	0,999106	2021-08-20	United States
ORF3a_174_A	ORF3a	174	SRR15783227	25913	G	C	0,100965	2021-08-20	United States
M_82_T	M	82	SRR15783227	26767	T	C	0,998832	2021-08-20	United States
ORF7a_82_A	ORF7a	82	SRR15783227	27638	T	C	1	2021-08-20	United States
ORF7a_120_I	ORF7a	120	SRR15783227	27752	C	T	1	2021-08-20	United States
ORF7b_40_I	ORF7b	40	SRR15783227	27874	C	T	0,998572	2021-08-20	United States
ORF8_118_NA	ORF8	118	SRR15783227	28247	A	-GATTTC	0,997072	2021-08-20	United States
N_63_G	N	63	SRR15783227	28461	A	G	0,999534	2021-08-20	United States
N_203_M	N	203	SRR15783227	28881	G	T	1	2021-08-20	United States
N_215_C	N	215	SRR15783227	28916	G	T	0,999175	2021-08-20	United States
N_377_Y	N	377	SRR15783227	29402	G	T	1	2021-08-20	United States
ORF10_30_L	ORF10	30	SRR15783227	29645	G	T	0,998425	2021-08-20	United States
ORF1ab_318_L	ORF1ab	318	SRR15783229	1218	C	T	0,999416	2021-08-18	United States
ORF1ab_1023_NA	ORF1ab	1023	SRR15783229	3332	A	-TTG	0,997068	2021-08-18	United States
ORF1ab_1306_S	ORF1ab	1306	SRR15783229	4181	G	T	1	2021-08-18	United States
ORF1ab_2046_L	ORF1ab	2046	SRR15783229	6402	C	T	0,999799	2021-08-18	United States
ORF1ab_2287_S	ORF1ab	2287	SRR15783229	7124	C	T	1	2021-08-18	United States
ORF1ab_2930_L	ORF1ab	2930	SRR15783229	9053	G	T	1	2021-08-18	United States
ORF1ab_3255_I	ORF1ab	3255	SRR15783229	10029	C	T	1	2021-08-18	United States
ORF1ab_3646_A	ORF1ab	3646	SRR15783229	11201	A	G	0,999611	2021-08-18	United States
ORF1ab_314_L	ORF1ab	314	SRR15783229	14408	C	T	1	2021-08-18	United States
ORF1ab_662_S	ORF1ab	662	SRR15783229	15451	G	A	1	2021-08-18	United States
ORF1ab_1000_L	ORF1ab	1000	SRR15783229	16466	C	T	1	2021-08-18	United States
ORF1ab_1538_A	ORF1ab	1538	SRR15783229	18080	T	C	1	2021-08-18	United States
ORF1ab_1918_V	ORF1ab	1918	SRR15783229	19220	C	T	0,999614	2021-08-18	United States
ORF1ab_2635_H	ORF1ab	2635	SRR15783229	21372	G	T	0,998624	2021-08-18	United States
S_19_R	S	19	SRR15783229	21618	C	G	1	2021-08-18	United States
S_95_I	S	95	SRR15783229	21846	C	T	1	2021-08-18	United States
S_142_D	S	142	SRR15783229	21987	G	A	0,990909	2021-08-18	United States
S_156_NA	S	156	SRR15783229	22028	G	-AGTTCA	1	2021-08-18	United States
S_452_R	S	452	SRR15783229	22917	T	G	1	2021-08-18	United States
S_478_K	S	478	SRR15783229	22995	C	A	1	2021-08-18	United States
S_614_G	S	614	SRR15783229	23403	A	G	1	2021-08-18	United States
S_632_S	S	632	SRR15783229	23456	A	T	0,125883	2021-08-18	United States
S_632_I	S	632	SRR15783229	23457	C	T	0,125383	2021-08-18	United States
S_681_R	S	681	SRR15783229	23604	C	G	1	2021-08-18	United States
S_950_N	S	950	SRR15783229	24410	G	A	0,999162	2021-08-18	United States
ORF3a_26_L	ORF3a	26	SRR15783229	25469	C	T	1	2021-08-18	United States
M_82_T	M	82	SRR15783229	26767	T	C	1	2021-08-18	United States
ORF7a_71_I	ORF7a	71	SRR15783229	27604	G	A	0,998775	2021-08-18	United States
ORF7a_82_A	ORF7a	82	SRR15783229	27638	T	C	0,997593	2021-08-18	United States
ORF7a_120_I	ORF7a	120	SRR15783229	27752	C	T	1	2021-08-18	United States
ORF7b_40_I	ORF7b	40	SRR15783229	27874	C	T	1	2021-08-18	United States
ORF8_118_NA	ORF8	118	SRR15783229	28247	A	-GATTTC	0,995402	2021-08-18	United States
N_63_G	N	63	SRR15783229	28461	A	G	0,999747	2021-08-18	United States
N_203_M	N	203	SRR15783229	28881	G	T	0,999102	2021-08-18	United States
N_215_C	N	215	SRR15783229	28916	G	T	1	2021-08-18	United States
N_279_Q	N	279	SRR15783229	29109	C	A	0,999091	2021-08-18	United States
N_377_Y	N	377	SRR15783229	29402	G	T	1	2021-08-18	United States
ORF1ab_1306_S	ORF1ab	1306	SRR15783230	4181	G	T	0,999814	2021-08-19	United States
ORF1ab_2046_L	ORF1ab	2046	SRR15783230	6402	C	T	0,999626	2021-08-19	United States
ORF1ab_2287_S	ORF1ab	2287	SRR15783230	7124	C	T	1	2021-08-19	United States
ORF1ab_2930_L	ORF1ab	2930	SRR15783230	9053	G	T	1	2021-08-19	United States
ORF1ab_3255_I	ORF1ab	3255	SRR15783230	10029	C	T	1	2021-08-19	United States
ORF1ab_3646_A	ORF1ab	3646	SRR15783230	11201	A	G	0,999322	2021-08-19	United States
ORF1ab_4179_K	ORF1ab	4179	SRR15783230	12801	G	A	0,999316	2021-08-19	United States
ORF1ab_314_L	ORF1ab	314	SRR15783230	14408	C	T	1	2021-08-19	United States
ORF1ab_662_S	ORF1ab	662	SRR15783230	15451	G	A	1	2021-08-19	United States
ORF1ab_1000_L	ORF1ab	1000	SRR15783230	16466	C	T	0,999751	2021-08-19	United States
ORF1ab_1918_V	ORF1ab	1918	SRR15783230	19220	C	T	0,999359	2021-08-19	United States
S_19_R	S	19	SRR15783230	21618	C	G	1	2021-08-19	United States
S_142_D	S	142	SRR15783230	21987	G	A	1	2021-08-19	United States
S_156_NA	S	156	SRR15783230	22028	G	-AGTTCA	0,994624	2021-08-19	United States
S_452_R	S	452	SRR15783230	22917	T	G	0,998899	2021-08-19	United States
S_478_K	S	478	SRR15783230	22995	C	A	0,998889	2021-08-19	United States
S_614_G	S	614	SRR15783230	23403	A	G	0,99984	2021-08-19	United States
S_681_R	S	681	SRR15783230	23604	C	G	1	2021-08-19	United States
S_950_N	S	950	SRR15783230	24410	G	A	1	2021-08-19	United States
ORF3a_26_L	ORF3a	26	SRR15783230	25469	C	T	1	2021-08-19	United States
ORF3a_239_Q	ORF3a	239	SRR15783230	26107	G	C	0,999315	2021-08-19	United States
M_82_T	M	82	SRR15783230	26767	T	C	0,999609	2021-08-19	United States
ORF7a_82_A	ORF7a	82	SRR15783230	27638	T	C	0,999602	2021-08-19	United States
ORF7a_120_I	ORF7a	120	SRR15783230	27752	C	T	1	2021-08-19	United States
ORF7b_40_I	ORF7b	40	SRR15783230	27874	C	T	0,999623	2021-08-19	United States
ORF8_118_NA	ORF8	118	SRR15783230	28247	A	-GATTTC	0,997448	2021-08-19	United States
N_63_G	N	63	SRR15783230	28461	A	G	0,999116	2021-08-19	United States
N_203_M	N	203	SRR15783230	28881	G	T	0,999148	2021-08-19	United States
N_215_C	N	215	SRR15783230	28916	G	T	0,999432	2021-08-19	United States
N_377_Y	N	377	SRR15783230	29402	G	T	1	2021-08-19	United States
ORF1ab_140_NA	ORF1ab	140	SRR15783231	685	A	-AAGTCATTT	0,995463	2021-08-22	United States
ORF1ab_885_L	ORF1ab	885	SRR15783231	2919	C	T	0,998968	2021-08-22	United States
ORF1ab_948_G	ORF1ab	948	SRR15783231	3108	A	G	0,998925	2021-08-22	United States
ORF1ab_1633_D	ORF1ab	1633	SRR15783231	5164	G	T	0,996937	2021-08-22	United States
ORF1ab_1640_L	ORF1ab	1640	SRR15783231	5184	C	T	1	2021-08-22	United States
ORF1ab_3209_V	ORF1ab	3209	SRR15783231	9891	C	T	0,998628	2021-08-22	United States
ORF1ab_3718_A	ORF1ab	3718	SRR15783231	11418	T	C	0,999424	2021-08-22	United States
ORF1ab_3750_I	ORF1ab	3750	SRR15783231	11514	C	T	0,999426	2021-08-22	United States
ORF1ab_314_L	ORF1ab	314	SRR15783231	14408	C	T	0,999495	2021-08-22	United States
ORF1ab_662_S	ORF1ab	662	SRR15783231	15451	G	A	0,999484	2021-08-22	United States
ORF1ab_1000_L	ORF1ab	1000	SRR15783231	16466	C	T	0,99978	2021-08-22	United States
S_19_R	S	19	SRR15783231	21618	C	G	1	2021-08-22	United States
S_142_D	S	142	SRR15783231	21987	G	A	1	2021-08-22	United States
S_156_NA	S	156	SRR15783231	22028	G	-AGTTCA	0,999369	2021-08-22	United States
S_222_V	S	222	SRR15783231	22227	C	T	0,99934	2021-08-22	United States
S_289_I	S	289	SRR15783231	22427	G	A	0,998179	2021-08-22	United States
S_452_R	S	452	SRR15783231	22917	T	G	0,999441	2021-08-22	United States
S_478_K	S	478	SRR15783231	22995	C	A	1	2021-08-22	United States
S_614_G	S	614	SRR15783231	23403	A	G	0,999893	2021-08-22	United States
S_681_R	S	681	SRR15783231	23604	C	G	0,999752	2021-08-22	United States
S_950_N	S	950	SRR15783231	24410	G	A	1	2021-08-22	United States
ORF3a_26_L	ORF3a	26	SRR15783231	25469	C	T	1	2021-08-22	United States
ORF3a_174_A	ORF3a	174	SRR15783231	25913	G	C	0,113408	2021-08-22	United States
ORF3a_240_L	ORF3a	240	SRR15783231	26111	C	T	0,998579	2021-08-22	United States
M_82_T	M	82	SRR15783231	26767	T	C	1	2021-08-22	United States
ORF7a_82_A	ORF7a	82	SRR15783231	27638	T	C	0,99836	2021-08-22	United States
ORF7a_120_I	ORF7a	120	SRR15783231	27752	C	T	1	2021-08-22	United States
ORF8_118_NA	ORF8	118	SRR15783231	28247	A	-GATTTC	0,997129	2021-08-22	United States
N_18_V	N	18	SRR15783231	28326	G	T	0,99793	2021-08-22	United States
N_63_G	N	63	SRR15783231	28461	A	G	0,999223	2021-08-22	United States
N_203_M	N	203	SRR15783231	28881	G	T	0,99966	2021-08-22	United States
N_377_Y	N	377	SRR15783231	29402	G	T	1	2021-08-22	United States
ORF1ab_1306_S	ORF1ab	1306	SRR15783232	4181	G	T	1	2021-08-20	United States
ORF1ab_2046_L	ORF1ab	2046	SRR15783232	6402	C	T	1	2021-08-20	United States
ORF1ab_2287_S	ORF1ab	2287	SRR15783232	7124	C	T	1	2021-08-20	United States
ORF1ab_2930_L	ORF1ab	2930	SRR15783232	9053	G	T	1	2021-08-20	United States
ORF1ab_3255_I	ORF1ab	3255	SRR15783232	10029	C	T	1	2021-08-20	United States
ORF1ab_3646_A	ORF1ab	3646	SRR15783232	11201	A	G	1	2021-08-20	United States
ORF1ab_314_L	ORF1ab	314	SRR15783232	14408	C	T	0,999093	2021-08-20	United States
ORF1ab_662_S	ORF1ab	662	SRR15783232	15451	G	A	1	2021-08-20	United States
ORF1ab_1000_L	ORF1ab	1000	SRR15783232	16466	C	T	1	2021-08-20	United States
ORF1ab_1257_V	ORF1ab	1257	SRR15783232	17236	A	G	0,998798	2021-08-20	United States
ORF1ab_1918_V	ORF1ab	1918	SRR15783232	19220	C	T	0,999435	2021-08-20	United States
S_19_R	S	19	SRR15783232	21618	C	G	1	2021-08-20	United States
S_142_D	S	142	SRR15783232	21987	G	A	1	2021-08-20	United States
S_156_NA	S	156	SRR15783232	22028	G	-AGTTCA	0,998138	2021-08-20	United States
S_452_R	S	452	SRR15783232	22917	T	G	1	2021-08-20	United States
S_478_K	S	478	SRR15783232	22995	C	A	1	2021-08-20	United States
S_614_G	S	614	SRR15783232	23403	A	G	1	2021-08-20	United States
S_681_R	S	681	SRR15783232	23604	C	G	0,999276	2021-08-20	United States
S_950_N	S	950	SRR15783232	24410	G	A	0,99912	2021-08-20	United States
ORF3a_26_L	ORF3a	26	SRR15783232	25469	C	T	1	2021-08-20	United States
ORF3a_104_S	ORF3a	104	SRR15783232	25702	C	T	0,998514	2021-08-20	United States
M_82_T	M	82	SRR15783232	26767	T	C	1	2021-08-20	United States
ORF7a_82_A	ORF7a	82	SRR15783232	27638	T	C	1	2021-08-20	United States
ORF7a_120_I	ORF7a	120	SRR15783232	27752	C	T	1	2021-08-20	United States
ORF7b_40_I	ORF7b	40	SRR15783232	27874	C	T	1	2021-08-20	United States
ORF8_118_NA	ORF8	118	SRR15783232	28247	A	-GATTTC	0,994492	2021-08-20	United States
N_63_G	N	63	SRR15783232	28461	A	G	0,99896	2021-08-20	United States
N_203_M	N	203	SRR15783232	28881	G	T	0,999199	2021-08-20	United States
N_208_S	N	208	SRR15783232	28895	G	T	0,999193	2021-08-20	United States
N_215_C	N	215	SRR15783232	28916	G	T	1	2021-08-20	United States
ORF1ab_1633_D	ORF1ab	1633	SRR15783233	5164	G	T	1	2021-08-21	United States
ORF1ab_1640_L	ORF1ab	1640	SRR15783233	5184	C	T	1	2021-08-21	United States
ORF1ab_3209_V	ORF1ab	3209	SRR15783233	9891	C	T	0,997312	2021-08-21	United States
ORF1ab_3718_A	ORF1ab	3718	SRR15783233	11418	T	C	0,999087	2021-08-21	United States
ORF1ab_3750_I	ORF1ab	3750	SRR15783233	11514	C	T	0,999085	2021-08-21	United States
ORF1ab_314_L	ORF1ab	314	SRR15783233	14408	C	T	1	2021-08-21	United States
ORF1ab_662_S	ORF1ab	662	SRR15783233	15451	G	A	0,999427	2021-08-21	United States
ORF1ab_1000_L	ORF1ab	1000	SRR15783233	16466	C	T	1	2021-08-21	United States
ORF1ab_1165_S	ORF1ab	1165	SRR15783233	16960	C	T	0,0607705	2021-08-21	United States
S_19_R	S	19	SRR15783233	21618	C	G	1	2021-08-21	United States
S_142_D	S	142	SRR15783233	21987	G	A	1	2021-08-21	United States
S_156_NA	S	156	SRR15783233	22028	G	-AGTTCA	0,998138	2021-08-21	United States
S_222_V	S	222	SRR15783233	22227	C	T	0,999022	2021-08-21	United States
S_289_I	S	289	SRR15783233	22427	G	A	1	2021-08-21	United States
S_452_R	S	452	SRR15783233	22917	T	G	1	2021-08-21	United States
S_478_K	S	478	SRR15783233	22995	C	A	1	2021-08-21	United States
S_614_G	S	614	SRR15783233	23403	A	G	1	2021-08-21	United States
S_681_R	S	681	SRR15783233	23604	C	G	1	2021-08-21	United States
S_950_N	S	950	SRR15783233	24410	G	A	1	2021-08-21	United States
ORF3a_26_L	ORF3a	26	SRR15783233	25469	C	T	0,999752	2021-08-21	United States
ORF3a_174_A	ORF3a	174	SRR15783233	25913	G	C	0,15873	2021-08-21	United States
M_82_T	M	82	SRR15783233	26767	T	C	0,999561	2021-08-21	United States
ORF7a_82_A	ORF7a	82	SRR15783233	27638	T	C	0,99784	2021-08-21	United States
ORF7a_120_I	ORF7a	120	SRR15783233	27752	C	T	1	2021-08-21	United States
ORF8_118_NA	ORF8	118	SRR15783233	28247	A	-GATTTC	0,996835	2021-08-21	United States
N_18_V	N	18	SRR15783233	28326	G	T	0,998656	2021-08-21	United States
N_63_G	N	63	SRR15783233	28461	A	G	0,99965	2021-08-21	United States
N_203_M	N	203	SRR15783233	28881	G	T	1	2021-08-21	United States
ORF1ab_84_NA	ORF1ab	84	SRR15783234	517	T	-ATG	0,988283	2021-08-22	United States
ORF1ab_1633_D	ORF1ab	1633	SRR15783234	5164	G	T	1	2021-08-22	United States
ORF1ab_1640_L	ORF1ab	1640	SRR15783234	5184	C	T	1	2021-08-22	United States
ORF1ab_3148_V	ORF1ab	3148	SRR15783234	9707	A	G	0,998817	2021-08-22	United States
ORF1ab_3209_V	ORF1ab	3209	SRR15783234	9891	C	T	0,997439	2021-08-22	United States
ORF1ab_3718_A	ORF1ab	3718	SRR15783234	11418	T	C	0,999207	2021-08-22	United States
ORF1ab_3750_I	ORF1ab	3750	SRR15783234	11514	C	T	0,999208	2021-08-22	United States
ORF1ab_3933_D	ORF1ab	3933	SRR15783234	12064	A	T	0,999236	2021-08-22	United States
ORF1ab_314_L	ORF1ab	314	SRR15783234	14408	C	T	0,999805	2021-08-22	United States
ORF1ab_662_S	ORF1ab	662	SRR15783234	15451	G	A	1	2021-08-22	United States
ORF1ab_1000_L	ORF1ab	1000	SRR15783234	16466	C	T	0,998273	2021-08-22	United States
ORF1ab_1727_L	ORF1ab	1727	SRR15783234	18647	C	T	0,999323	2021-08-22	United States
S_19_R	S	19	SRR15783234	21618	C	G	1	2021-08-22	United States
S_21_I	S	21	SRR15783234	21624	G	T	0,997101	2021-08-22	United States
S_142_D	S	142	SRR15783234	21987	G	A	0,995025	2021-08-22	United States
S_156_NA	S	156	SRR15783234	22028	G	-AGTTCA	0,998408	2021-08-22	United States
S_222_V	S	222	SRR15783234	22227	C	T	1	2021-08-22	United States
S_289_I	S	289	SRR15783234	22427	G	A	0,999112	2021-08-22	United States
S_452_R	S	452	SRR15783234	22917	T	G	1	2021-08-22	United States
S_478_K	S	478	SRR15783234	22995	C	A	1	2021-08-22	United States
S_614_G	S	614	SRR15783234	23403	A	G	1	2021-08-22	United States
S_681_R	S	681	SRR15783234	23604	C	G	0,999731	2021-08-22	United States
S_950_N	S	950	SRR15783234	24410	G	A	0,999442	2021-08-22	United States
ORF3a_26_L	ORF3a	26	SRR15783234	25469	C	T	0,999606	2021-08-22	United States
ORF3a_174_A	ORF3a	174	SRR15783234	25913	G	C	0,0585027	2021-08-22	United States
M_82_T	M	82	SRR15783234	26767	T	C	1	2021-08-22	United States
ORF7a_82_A	ORF7a	82	SRR15783234	27638	T	C	0,999346	2021-08-22	United States
ORF7a_120_I	ORF7a	120	SRR15783234	27752	C	T	1	2021-08-22	United States
ORF8_118_NA	ORF8	118	SRR15783234	28247	A	-GATTTC	0,997824	2021-08-22	United States
N_18_V	N	18	SRR15783234	28326	G	T	0,99841	2021-08-22	United States
N_63_G	N	63	SRR15783234	28461	A	G	0,999339	2021-08-22	United States
N_203_M	N	203	SRR15783234	28881	G	T	0,999025	2021-08-22	United States
N_377_Y	N	377	SRR15783234	29402	G	T	1	2021-08-22	United States
ORF1ab_519_S	ORF1ab	519	SRR15783238	1820	G	A	0,998924	2021-08-21	United States
ORF1ab_1640_L	ORF1ab	1640	SRR15783238	5184	C	T	1	2021-08-21	United States
ORF1ab_2609_I	ORF1ab	2609	SRR15783238	8090	C	A	0,998351	2021-08-21	United States
ORF1ab_3209_V	ORF1ab	3209	SRR15783238	9891	C	T	1	2021-08-21	United States
ORF1ab_3718_A	ORF1ab	3718	SRR15783238	11418	T	C	0,998998	2021-08-21	United States
ORF1ab_3750_I	ORF1ab	3750	SRR15783238	11514	C	T	0,999002	2021-08-21	United States
ORF1ab_314_L	ORF1ab	314	SRR15783238	14408	C	T	1	2021-08-21	United States
ORF1ab_662_S	ORF1ab	662	SRR15783238	15451	G	A	0,999648	2021-08-21	United States
ORF1ab_794_A	ORF1ab	794	SRR15783238	15847	A	G	0,998844	2021-08-21	United States
ORF1ab_1000_L	ORF1ab	1000	SRR15783238	16466	C	T	1	2021-08-21	United States
ORF1ab_2183_N	ORF1ab	2183	SRR15783238	20014	G	A	0,999349	2021-08-21	United States
S_19_R	S	19	SRR15783238	21618	C	G	1	2021-08-21	United States
S_142_D	S	142	SRR15783238	21987	G	A	1	2021-08-21	United States
S_156_NA	S	156	SRR15783238	22028	G	-AGTTCA	0,995575	2021-08-21	United States
S_222_V	S	222	SRR15783238	22227	C	T	0,99763	2021-08-21	United States
S_452_R	S	452	SRR15783238	22917	T	G	1	2021-08-21	United States
S_478_K	S	478	SRR15783238	22995	C	A	1	2021-08-21	United States
S_614_G	S	614	SRR15783238	23403	A	G	1	2021-08-21	United States
S_681_R	S	681	SRR15783238	23604	C	G	0,999667	2021-08-21	United States
S_950_N	S	950	SRR15783238	24410	G	A	0,997744	2021-08-21	United States
ORF3a_26_L	ORF3a	26	SRR15783238	25469	C	T	1	2021-08-21	United States
ORF3a_174_A	ORF3a	174	SRR15783238	25913	G	C	0,0962457	2021-08-21	United States
ORF3a_224_C	ORF3a	224	SRR15783238	26062	G	T	0,999031	2021-08-21	United States
M_82_T	M	82	SRR15783238	26767	T	C	0,999174	2021-08-21	United States
M_197_N	M	197	SRR15783238	27112	G	A	0,998203	2021-08-21	United States
ORF7a_82_A	ORF7a	82	SRR15783238	27638	T	C	1	2021-08-21	United States
ORF7a_120_I	ORF7a	120	SRR15783238	27752	C	T	0,998325	2021-08-21	United States
ORF8_118_NA	ORF8	118	SRR15783238	28247	A	-GATTTC	0,997108	2021-08-21	United States
N_63_G	N	63	SRR15783238	28461	A	G	0,998733	2021-08-21	United States
N_203_M	N	203	SRR15783238	28881	G	T	0,997175	2021-08-21	United States
N_377_Y	N	377	SRR15783238	29402	G	T	1	2021-08-21	United States
ORF1ab_1306_S	ORF1ab	1306	SRR15783239	4181	G	T	0,999705	2021-08-21	United States
ORF1ab_2046_L	ORF1ab	2046	SRR15783239	6402	C	T	0,999812	2021-08-21	United States
ORF1ab_2287_S	ORF1ab	2287	SRR15783239	7124	C	T	1	2021-08-21	United States
ORF1ab_2930_L	ORF1ab	2930	SRR15783239	9053	G	T	0,999652	2021-08-21	United States
ORF1ab_3255_I	ORF1ab	3255	SRR15783239	10029	C	T	1	2021-08-21	United States
ORF1ab_3646_A	ORF1ab	3646	SRR15783239	11201	A	G	0,999653	2021-08-21	United States
ORF1ab_314_L	ORF1ab	314	SRR15783239	14408	C	T	0,999636	2021-08-21	United States
ORF1ab_662_S	ORF1ab	662	SRR15783239	15451	G	A	1	2021-08-21	United States
ORF1ab_1000_L	ORF1ab	1000	SRR15783239	16466	C	T	0,999817	2021-08-21	United States
ORF1ab_1257_V	ORF1ab	1257	SRR15783239	17236	A	G	0,998531	2021-08-21	United States
ORF1ab_1918_V	ORF1ab	1918	SRR15783239	19220	C	T	0,999168	2021-08-21	United States
S_19_R	S	19	SRR15783239	21618	C	G	1	2021-08-21	United States
S_142_D	S	142	SRR15783239	21987	G	A	1	2021-08-21	United States
S_156_NA	S	156	SRR15783239	22028	G	-AGTTCA	0,998587	2021-08-21	United States
S_452_R	S	452	SRR15783239	22917	T	G	0,999374	2021-08-21	United States
S_478_K	S	478	SRR15783239	22995	C	A	0,999369	2021-08-21	United States
S_614_G	S	614	SRR15783239	23403	A	G	1	2021-08-21	United States
S_681_R	S	681	SRR15783239	23604	C	G	0,999494	2021-08-21	United States
S_697_I	S	697	SRR15783239	23653	G	T	0,998735	2021-08-21	United States
S_950_N	S	950	SRR15783239	24410	G	A	0,999506	2021-08-21	United States
ORF3a_26_L	ORF3a	26	SRR15783239	25469	C	T	0,999817	2021-08-21	United States
E_52_L	E	52	SRR15783239	26398	G	T	0,99863	2021-08-21	United States
M_82_T	M	82	SRR15783239	26767	T	C	1	2021-08-21	United States
ORF7a_82_A	ORF7a	82	SRR15783239	27638	T	C	1	2021-08-21	United States
ORF7a_99_L	ORF7a	99	SRR15783239	27689	C	T	0,999609	2021-08-21	United States
ORF7a_120_I	ORF7a	120	SRR15783239	27752	C	T	0,999607	2021-08-21	United States
ORF7b_40_I	ORF7b	40	SRR15783239	27874	C	T	0,999718	2021-08-21	United States
ORF8_118_NA	ORF8	118	SRR15783239	28247	A	-GATTTC	0,99465	2021-08-21	United States
N_63_G	N	63	SRR15783239	28461	A	G	0,998227	2021-08-21	United States
N_203_M	N	203	SRR15783239	28881	G	T	0,999724	2021-08-21	United States
N_215_C	N	215	SRR15783239	28916	G	T	0,999449	2021-08-21	United States
N_377_Y	N	377	SRR15783239	29402	G	T	1	2021-08-21	United States
ORF1ab_1306_S	ORF1ab	1306	SRR15783243	4181	G	T	0,999633	2021-08-21	United States
ORF1ab_2046_L	ORF1ab	2046	SRR15783243	6402	C	T	0,999795	2021-08-21	United States
ORF1ab_2287_S	ORF1ab	2287	SRR15783243	7124	C	T	1	2021-08-21	United States
ORF1ab_2930_L	ORF1ab	2930	SRR15783243	9053	G	T	1	2021-08-21	United States
ORF1ab_3255_I	ORF1ab	3255	SRR15783243	10029	C	T	1	2021-08-21	United States
ORF1ab_3522_L	ORF1ab	3522	SRR15783243	10829	A	C	1	2021-08-21	United States
ORF1ab_3646_A	ORF1ab	3646	SRR15783243	11201	A	G	0,999049	2021-08-21	United States
ORF1ab_3731_V	ORF1ab	3731	SRR15783243	11456	A	G	0,999077	2021-08-21	United States
ORF1ab_314_L	ORF1ab	314	SRR15783243	14408	C	T	1	2021-08-21	United States
ORF1ab_662_S	ORF1ab	662	SRR15783243	15451	G	A	1	2021-08-21	United States
ORF1ab_1000_L	ORF1ab	1000	SRR15783243	16466	C	T	1	2021-08-21	United States
ORF1ab_1918_V	ORF1ab	1918	SRR15783243	19220	C	T	0,999578	2021-08-21	United States
S_19_R	S	19	SRR15783243	21618	C	G	1	2021-08-21	United States
S_156_NA	S	156	SRR15783243	22028	G	-AGTTCA	1	2021-08-21	United States
S_452_R	S	452	SRR15783243	22917	T	G	1	2021-08-21	United States
S_478_K	S	478	SRR15783243	22995	C	A	1	2021-08-21	United States
S_614_G	S	614	SRR15783243	23403	A	G	1	2021-08-21	United States
S_681_R	S	681	SRR15783243	23604	C	G	1	2021-08-21	United States
S_950_N	S	950	SRR15783243	24410	G	A	0,999413	2021-08-21	United States
ORF3a_26_L	ORF3a	26	SRR15783243	25469	C	T	1	2021-08-21	United States
M_82_T	M	82	SRR15783243	26767	T	C	1	2021-08-21	United States
ORF7a_82_A	ORF7a	82	SRR15783243	27638	T	C	1	2021-08-21	United States
ORF7a_120_I	ORF7a	120	SRR15783243	27752	C	T	1	2021-08-21	United States
ORF7b_40_I	ORF7b	40	SRR15783243	27874	C	T	1	2021-08-21	United States
ORF8_118_NA	ORF8	118	SRR15783243	28247	A	-GATTTC	0,996413	2021-08-21	United States
N_63_G	N	63	SRR15783243	28461	A	G	0,999593	2021-08-21	United States
N_203_M	N	203	SRR15783243	28881	G	T	1	2021-08-21	United States
N_215_C	N	215	SRR15783243	28916	G	T	0,993994	2021-08-21	United States
N_377_Y	N	377	SRR15783243	29402	G	T	1	2021-08-21	United States
ORF1ab_309_S	ORF1ab	309	SRR15783246	1190	C	T	0,998565	2021-08-21	United States
ORF1ab_1306_S	ORF1ab	1306	SRR15783246	4181	G	T	0,999732	2021-08-21	United States
ORF1ab_2046_L	ORF1ab	2046	SRR15783246	6402	C	T	0,999697	2021-08-21	United States
ORF1ab_2287_S	ORF1ab	2287	SRR15783246	7124	C	T	1	2021-08-21	United States
ORF1ab_2554_V	ORF1ab	2554	SRR15783246	7926	C	T	0,993318	2021-08-21	United States
ORF1ab_2930_L	ORF1ab	2930	SRR15783246	9053	G	T	1	2021-08-21	United States
ORF1ab_3255_I	ORF1ab	3255	SRR15783246	10029	C	T	0,99734	2021-08-21	United States
ORF1ab_3281_L	ORF1ab	3281	SRR15783246	10106	G	T	0,9984	2021-08-21	United States
ORF1ab_3646_A	ORF1ab	3646	SRR15783246	11201	A	G	0,99967	2021-08-21	United States
ORF1ab_3647_G	ORF1ab	3647	SRR15783246	11205	T	G	0,997368	2021-08-21	United States
ORF1ab_183_V	ORF1ab	183	SRR15783246	14014	T	G	0,999219	2021-08-21	United States
ORF1ab_314_L	ORF1ab	314	SRR15783246	14408	C	T	0,999791	2021-08-21	United States
ORF1ab_662_S	ORF1ab	662	SRR15783246	15451	G	A	0,999819	2021-08-21	United States
ORF1ab_1000_L	ORF1ab	1000	SRR15783246	16466	C	T	1	2021-08-21	United States
ORF1ab_1918_V	ORF1ab	1918	SRR15783246	19220	C	T	1	2021-08-21	United States
S_19_R	S	19	SRR15783246	21618	C	G	1	2021-08-21	United States
S_142_D	S	142	SRR15783246	21987	G	A	1	2021-08-21	United States
S_156_NA	S	156	SRR15783246	22028	G	-AGTTCA	1	2021-08-21	United States
S_452_R	S	452	SRR15783246	22917	T	G	1	2021-08-21	United States
S_478_K	S	478	SRR15783246	22995	C	A	1	2021-08-21	United States
S_614_G	S	614	SRR15783246	23403	A	G	1	2021-08-21	United States
S_681_R	S	681	SRR15783246	23604	C	G	1	2021-08-21	United States
S_950_N	S	950	SRR15783246	24410	G	A	0,997778	2021-08-21	United States
S_1117_I	S	1117	SRR15783246	24912	C	T	0,999608	2021-08-21	United States
ORF3a_26_L	ORF3a	26	SRR15783246	25469	C	T	0,999366	2021-08-21	United States
ORF3a_128_L	ORF3a	128	SRR15783246	25775	G	T	1	2021-08-21	United States
ORF3a_174_A	ORF3a	174	SRR15783246	25913	G	C	0,166102	2021-08-21	United States
ORF3a_182_Y	ORF3a	182	SRR15783246	25936	C	T	0,998604	2021-08-21	United States
M_82_T	M	82	SRR15783246	26767	T	C	1	2021-08-21	United States
ORF7a_82_A	ORF7a	82	SRR15783246	27638	T	C	1	2021-08-21	United States
ORF7a_120_I	ORF7a	120	SRR15783246	27752	C	T	1	2021-08-21	United States
ORF7b_40_I	ORF7b	40	SRR15783246	27874	C	T	1	2021-08-21	United States
ORF8_118_NA	ORF8	118	SRR15783246	28247	A	-GATTTC	0,994492	2021-08-21	United States
N_63_G	N	63	SRR15783246	28461	A	G	0,99942	2021-08-21	United States
N_203_M	N	203	SRR15783246	28881	G	T	1	2021-08-21	United States
N_215_C	N	215	SRR15783246	28916	G	T	0,996296	2021-08-21	United States
ORF1ab_1640_L	ORF1ab	1640	SRR15783247	5184	C	T	1	2021-08-21	United States
ORF1ab_1840_I	ORF1ab	1840	SRR15783247	5784	C	T	0,999536	2021-08-21	United States
ORF1ab_3209_V	ORF1ab	3209	SRR15783247	9891	C	T	0,998282	2021-08-21	United States
ORF1ab_3718_A	ORF1ab	3718	SRR15783247	11418	T	C	0,997616	2021-08-21	United States
ORF1ab_3750_I	ORF1ab	3750	SRR15783247	11514	C	T	0,997618	2021-08-21	United States
ORF1ab_314_L	ORF1ab	314	SRR15783247	14408	C	T	0,999578	2021-08-21	United States
ORF1ab_520_V	ORF1ab	520	SRR15783247	15026	C	T	0,99916	2021-08-21	United States
ORF1ab_662_S	ORF1ab	662	SRR15783247	15451	G	A	0,999928	2021-08-21	United States
ORF1ab_1000_L	ORF1ab	1000	SRR15783247	16466	C	T	1	2021-08-21	United States
ORF1ab_2616_V	ORF1ab	2616	SRR15783247	21313	A	G	1	2021-08-21	United States
S_19_R	S	19	SRR15783247	21618	C	G	1	2021-08-21	United States
S_142_D	S	142	SRR15783247	21987	G	A	1	2021-08-21	United States
S_156_NA	S	156	SRR15783247	22028	G	-AGTTCA	0,998521	2021-08-21	United States
S_222_V	S	222	SRR15783247	22227	C	T	1	2021-08-21	United States
S_452_R	S	452	SRR15783247	22917	T	G	1	2021-08-21	United States
S_478_K	S	478	SRR15783247	22995	C	A	1	2021-08-21	United States
S_614_G	S	614	SRR15783247	23403	A	G	0,999827	2021-08-21	United States
S_681_R	S	681	SRR15783247	23604	C	G	1	2021-08-21	United States
S_950_N	S	950	SRR15783247	24410	G	A	0,998118	2021-08-21	United States
S_1191_N	S	1191	SRR15783247	25135	G	T	1	2021-08-21	United States
ORF3a_26_L	ORF3a	26	SRR15783247	25469	C	T	1	2021-08-21	United States
ORF3a_100_V	ORF3a	100	SRR15783247	25691	G	T	0,999306	2021-08-21	United States
ORF3a_174_A	ORF3a	174	SRR15783247	25913	G	C	0,0568079	2021-08-21	United States
M_82_T	M	82	SRR15783247	26767	T	C	1	2021-08-21	United States
ORF7a_82_A	ORF7a	82	SRR15783247	27638	T	C	0,996122	2021-08-21	United States
ORF7a_120_I	ORF7a	120	SRR15783247	27752	C	T	1	2021-08-21	United States
ORF8_118_NA	ORF8	118	SRR15783247	28247	A	-GATTTC	0,995398	2021-08-21	United States
N_63_G	N	63	SRR15783247	28461	A	G	0,997561	2021-08-21	United States
N_203_M	N	203	SRR15783247	28881	G	T	0,998365	2021-08-21	United States
N_377_Y	N	377	SRR15783247	29402	G	T	1	2021-08-21	United States
ORF1ab_140_NA	ORF1ab	140	SRR15783249	685	A	-AAGTCATTT	0,996071	2021-08-21	United States
ORF1ab_216_Y	ORF1ab	216	SRR15783249	912	C	A	0,999219	2021-08-21	United States
ORF1ab_1306_S	ORF1ab	1306	SRR15783249	4181	G	T	1	2021-08-21	United States
ORF1ab_2046_L	ORF1ab	2046	SRR15783249	6402	C	T	0,99958	2021-08-21	United States
ORF1ab_2287_S	ORF1ab	2287	SRR15783249	7124	C	T	1	2021-08-21	United States
ORF1ab_2930_L	ORF1ab	2930	SRR15783249	9053	G	T	0,999278	2021-08-21	United States
ORF1ab_3255_I	ORF1ab	3255	SRR15783249	10029	C	T	1	2021-08-21	United States
ORF1ab_3646_A	ORF1ab	3646	SRR15783249	11201	A	G	0,999446	2021-08-21	United States
ORF1ab_314_L	ORF1ab	314	SRR15783249	14408	C	T	0,999828	2021-08-21	United States
ORF1ab_662_S	ORF1ab	662	SRR15783249	15451	G	A	0,999829	2021-08-21	United States
ORF1ab_1000_L	ORF1ab	1000	SRR15783249	16466	C	T	0,999643	2021-08-21	United States
ORF1ab_1918_V	ORF1ab	1918	SRR15783249	19220	C	T	0,999505	2021-08-21	United States
S_19_R	S	19	SRR15783249	21618	C	G	1	2021-08-21	United States
S_35_V	S	35	SRR15783249	21666	G	T	1	2021-08-21	United States
S_95_I	S	95	SRR15783249	21846	C	T	1	2021-08-21	United States
S_142_D	S	142	SRR15783249	21987	G	A	1	2021-08-21	United States
S_156_NA	S	156	SRR15783249	22028	G	-AGTTCA	1	2021-08-21	United States
S_452_R	S	452	SRR15783249	22917	T	G	1	2021-08-21	United States
S_478_K	S	478	SRR15783249	22995	C	A	1	2021-08-21	United States
S_614_G	S	614	SRR15783249	23403	A	G	1	2021-08-21	United States
S_681_R	S	681	SRR15783249	23604	C	G	1	2021-08-21	United States
S_950_N	S	950	SRR15783249	24410	G	A	0,998997	2021-08-21	United States
ORF3a_26_L	ORF3a	26	SRR15783249	25469	C	T	1	2021-08-21	United States
M_82_T	M	82	SRR15783249	26767	T	C	1	2021-08-21	United States
ORF7a_82_A	ORF7a	82	SRR15783249	27638	T	C	0,99955	2021-08-21	United States
ORF7a_120_I	ORF7a	120	SRR15783249	27752	C	T	1	2021-08-21	United States
ORF7b_40_I	ORF7b	40	SRR15783249	27874	C	T	1	2021-08-21	United States
ORF8_118_NA	ORF8	118	SRR15783249	28247	A	-GATTTC	0,996539	2021-08-21	United States
N_63_G	N	63	SRR15783249	28461	A	G	0,999494	2021-08-21	United States
N_203_M	N	203	SRR15783249	28881	G	T	1	2021-08-21	United States
N_215_C	N	215	SRR15783249	28916	G	T	1	2021-08-21	United States
N_377_Y	N	377	SRR15783249	29402	G	T	1	2021-08-21	United States
ORF1ab_1306_S	ORF1ab	1306	SRR15783250	4181	G	T	0,999732	2021-08-21	United States
ORF1ab_2046_L	ORF1ab	2046	SRR15783250	6402	C	T	0,999901	2021-08-21	United States
ORF1ab_2287_S	ORF1ab	2287	SRR15783250	7124	C	T	1	2021-08-21	United States
ORF1ab_2930_L	ORF1ab	2930	SRR15783250	9053	G	T	1	2021-08-21	United States
ORF1ab_3255_I	ORF1ab	3255	SRR15783250	10029	C	T	1	2021-08-21	United States
ORF1ab_3371_L	ORF1ab	3371	SRR15783250	10377	C	T	0,998925	2021-08-21	United States
ORF1ab_3646_A	ORF1ab	3646	SRR15783250	11201	A	G	0,999159	2021-08-21	United States
ORF1ab_4179_K	ORF1ab	4179	SRR15783250	12801	G	A	0,998901	2021-08-21	United States
ORF1ab_314_L	ORF1ab	314	SRR15783250	14408	C	T	1	2021-08-21	United States
ORF1ab_662_S	ORF1ab	662	SRR15783250	15451	G	A	0,99991	2021-08-21	United States
ORF1ab_1000_L	ORF1ab	1000	SRR15783250	16466	C	T	1	2021-08-21	United States
ORF1ab_1918_V	ORF1ab	1918	SRR15783250	19220	C	T	0,99987	2021-08-21	United States
S_19_R	S	19	SRR15783250	21618	C	G	1	2021-08-21	United States
S_142_D	S	142	SRR15783250	21987	G	A	1	2021-08-21	United States
S_156_NA	S	156	SRR15783250	22028	G	-AGTTCA	0,997553	2021-08-21	United States
S_452_R	S	452	SRR15783250	22917	T	G	1	2021-08-21	United States
S_478_K	S	478	SRR15783250	22995	C	A	1	2021-08-21	United States
S_614_G	S	614	SRR15783250	23403	A	G	0,999812	2021-08-21	United States
S_681_R	S	681	SRR15783250	23604	C	G	0,999162	2021-08-21	United States
S_950_N	S	950	SRR15783250	24410	G	A	0,999513	2021-08-21	United States
ORF3a_26_L	ORF3a	26	SRR15783250	25469	C	T	1	2021-08-21	United States
ORF3a_174_A	ORF3a	174	SRR15783250	25913	G	C	0,0553262	2021-08-21	United States
ORF3a_239_Q	ORF3a	239	SRR15783250	26107	G	C	0,998629	2021-08-21	United States
M_82_T	M	82	SRR15783250	26767	T	C	1	2021-08-21	United States
ORF7a_82_A	ORF7a	82	SRR15783250	27638	T	C	1	2021-08-21	United States
ORF7a_120_I	ORF7a	120	SRR15783250	27752	C	T	1	2021-08-21	United States
ORF7b_40_I	ORF7b	40	SRR15783250	27874	C	T	1	2021-08-21	United States
ORF8_118_NA	ORF8	118	SRR15783250	28247	A	-GATTTC	0,992934	2021-08-21	United States
N_63_G	N	63	SRR15783250	28461	A	G	0,99875	2021-08-21	United States
N_203_M	N	203	SRR15783250	28881	G	T	0,999285	2021-08-21	United States
N_215_C	N	215	SRR15783250	28916	G	T	0,99964	2021-08-21	United States
N_377_Y	N	377	SRR15783250	29402	G	T	1	2021-08-21	United States
ORF1ab_690_V	ORF1ab	690	SRR15783251	2334	C	T	0,99654	2021-08-21	United States
ORF1ab_1306_S	ORF1ab	1306	SRR15783251	4181	G	T	0,999435	2021-08-21	United States
ORF1ab_2046_L	ORF1ab	2046	SRR15783251	6402	C	T	0,999649	2021-08-21	United States
ORF1ab_2287_S	ORF1ab	2287	SRR15783251	7124	C	T	1	2021-08-21	United States
ORF1ab_2930_L	ORF1ab	2930	SRR15783251	9053	G	T	0,999617	2021-08-21	United States
ORF1ab_3255_I	ORF1ab	3255	SRR15783251	10029	C	T	1	2021-08-21	United States
ORF1ab_3646_A	ORF1ab	3646	SRR15783251	11201	A	G	0,999409	2021-08-21	United States
ORF1ab_3731_V	ORF1ab	3731	SRR15783251	11456	A	G	0,999186	2021-08-21	United States
ORF1ab_314_L	ORF1ab	314	SRR15783251	14408	C	T	1	2021-08-21	United States
ORF1ab_662_S	ORF1ab	662	SRR15783251	15451	G	A	0,99978	2021-08-21	United States
ORF1ab_1000_L	ORF1ab	1000	SRR15783251	16466	C	T	1	2021-08-21	United States
ORF1ab_1918_V	ORF1ab	1918	SRR15783251	19220	C	T	1	2021-08-21	United States
S_19_R	S	19	SRR15783251	21618	C	G	1	2021-08-21	United States
S_142_D	S	142	SRR15783251	21987	G	A	1	2021-08-21	United States
S_156_NA	S	156	SRR15783251	22028	G	-AGTTCA	1	2021-08-21	United States
S_452_R	S	452	SRR15783251	22917	T	G	0,999248	2021-08-21	United States
S_478_K	S	478	SRR15783251	22995	C	A	1	2021-08-21	United States
S_614_G	S	614	SRR15783251	23403	A	G	1	2021-08-21	United States
S_681_R	S	681	SRR15783251	23604	C	G	0,99966	2021-08-21	United States
S_950_N	S	950	SRR15783251	24410	G	A	0,999466	2021-08-21	United States
ORF3a_26_L	ORF3a	26	SRR15783251	25469	C	T	1	2021-08-21	United States
M_82_T	M	82	SRR15783251	26767	T	C	1	2021-08-21	United States
ORF7a_82_A	ORF7a	82	SRR15783251	27638	T	C	1	2021-08-21	United States
ORF7a_120_I	ORF7a	120	SRR15783251	27752	C	T	1	2021-08-21	United States
ORF7b_40_I	ORF7b	40	SRR15783251	27874	C	T	0,999383	2021-08-21	United States
ORF8_118_NA	ORF8	118	SRR15783251	28247	A	-GATTTC	0,994795	2021-08-21	United States
N_35_V	N	35	SRR15783251	28377	C	T	0,998803	2021-08-21	United States
N_63_G	N	63	SRR15783251	28461	A	G	0,999503	2021-08-21	United States
N_203_M	N	203	SRR15783251	28881	G	T	1	2021-08-21	United States
N_215_C	N	215	SRR15783251	28916	G	T	1	2021-08-21	United States
N_377_Y	N	377	SRR15783251	29402	G	T	1	2021-08-21	United States
ORF1ab_102_D	ORF1ab	102	SRR15783254	571	G	T	0,998677	2021-08-21	United States
ORF1ab_837_R	ORF1ab	837	SRR15783254	2775	A	G	0,998944	2021-08-21	United States
ORF1ab_1306_S	ORF1ab	1306	SRR15783254	4181	G	T	1	2021-08-21	United States
ORF1ab_2046_L	ORF1ab	2046	SRR15783254	6402	C	T	0,999653	2021-08-21	United States
ORF1ab_2287_S	ORF1ab	2287	SRR15783254	7124	C	T	1	2021-08-21	United States
ORF1ab_2930_L	ORF1ab	2930	SRR15783254	9053	G	T	1	2021-08-21	United States
ORF1ab_3255_I	ORF1ab	3255	SRR15783254	10029	C	T	1	2021-08-21	United States
ORF1ab_3646_A	ORF1ab	3646	SRR15783254	11201	A	G	0,999247	2021-08-21	United States
ORF1ab_4179_K	ORF1ab	4179	SRR15783254	12801	G	A	0,998762	2021-08-21	United States
ORF1ab_4390_T	ORF1ab	4390	SRR15783254	13434	T	C	0,999104	2021-08-21	United States
ORF1ab_314_L	ORF1ab	314	SRR15783254	14408	C	T	0,999733	2021-08-21	United States
ORF1ab_662_S	ORF1ab	662	SRR15783254	15451	G	A	0,999902	2021-08-21	United States
ORF1ab_1000_L	ORF1ab	1000	SRR15783254	16466	C	T	1	2021-08-21	United States
ORF1ab_1918_V	ORF1ab	1918	SRR15783254	19220	C	T	1	2021-08-21	United States
S_19_R	S	19	SRR15783254	21618	C	G	1	2021-08-21	United States
S_142_D	S	142	SRR15783254	21987	G	A	1	2021-08-21	United States
S_156_NA	S	156	SRR15783254	22028	G	-AGTTCA	0,997669	2021-08-21	United States
S_452_R	S	452	SRR15783254	22917	T	G	1	2021-08-21	United States
S_478_K	S	478	SRR15783254	22995	C	A	1	2021-08-21	United States
S_614_G	S	614	SRR15783254	23403	A	G	1	2021-08-21	United States
S_681_R	S	681	SRR15783254	23604	C	G	0,999551	2021-08-21	United States
S_950_N	S	950	SRR15783254	24410	G	A	0,999522	2021-08-21	United States
ORF3a_26_L	ORF3a	26	SRR15783254	25469	C	T	0,999731	2021-08-21	United States
ORF3a_174_A	ORF3a	174	SRR15783254	25913	G	C	0,103367	2021-08-21	United States
ORF3a_239_Q	ORF3a	239	SRR15783254	26107	G	C	0,999449	2021-08-21	United States
M_82_T	M	82	SRR15783254	26767	T	C	1	2021-08-21	United States
ORF7a_82_A	ORF7a	82	SRR15783254	27638	T	C	1	2021-08-21	United States
ORF7a_120_I	ORF7a	120	SRR15783254	27752	C	T	1	2021-08-21	United States
ORF7b_40_I	ORF7b	40	SRR15783254	27874	C	T	0,998051	2021-08-21	United States
ORF8_118_NA	ORF8	118	SRR15783254	28247	A	-GATTTC	0,995353	2021-08-21	United States
N_63_G	N	63	SRR15783254	28461	A	G	0,999229	2021-08-21	United States
N_203_M	N	203	SRR15783254	28881	G	T	1	2021-08-21	United States
N_215_C	N	215	SRR15783254	28916	G	T	1	2021-08-21	United States
N_377_Y	N	377	SRR15783254	29402	G	T	1	2021-08-21	United States
ORF1ab_1108_Y	ORF1ab	1108	SRR15783255	3587	C	T	0,997656	2021-08-21	United States
ORF1ab_1306_S	ORF1ab	1306	SRR15783255	4181	G	T	0,999212	2021-08-21	United States
ORF1ab_1888_I	ORF1ab	1888	SRR15783255	5927	G	A	0,0674009	2021-08-21	United States
ORF1ab_2046_L	ORF1ab	2046	SRR15783255	6402	C	T	0,999752	2021-08-21	United States
ORF1ab_2287_S	ORF1ab	2287	SRR15783255	7124	C	T	1	2021-08-21	United States
ORF1ab_2930_L	ORF1ab	2930	SRR15783255	9053	G	T	0,999507	2021-08-21	United States
ORF1ab_3255_I	ORF1ab	3255	SRR15783255	10029	C	T	1	2021-08-21	United States
ORF1ab_3646_A	ORF1ab	3646	SRR15783255	11201	A	G	0,99927	2021-08-21	United States
ORF1ab_3731_V	ORF1ab	3731	SRR15783255	11456	A	G	0,998525	2021-08-21	United States
ORF1ab_314_L	ORF1ab	314	SRR15783255	14408	C	T	0,999819	2021-08-21	United States
ORF1ab_662_S	ORF1ab	662	SRR15783255	15451	G	A	0,999711	2021-08-21	United States
ORF1ab_1000_L	ORF1ab	1000	SRR15783255	16466	C	T	0,99931	2021-08-21	United States
ORF1ab_1918_V	ORF1ab	1918	SRR15783255	19220	C	T	1	2021-08-21	United States
S_19_R	S	19	SRR15783255	21618	C	G	1	2021-08-21	United States
S_142_D	S	142	SRR15783255	21987	G	A	0,997085	2021-08-21	United States
S_156_NA	S	156	SRR15783255	22028	G	-AGTTCA	0,999179	2021-08-21	United States
S_452_R	S	452	SRR15783255	22917	T	G	1	2021-08-21	United States
S_478_K	S	478	SRR15783255	22995	C	A	1	2021-08-21	United States
S_614_G	S	614	SRR15783255	23403	A	G	0,999896	2021-08-21	United States
S_681_R	S	681	SRR15783255	23604	C	G	1	2021-08-21	United States
S_950_N	S	950	SRR15783255	24410	G	A	0,997968	2021-08-21	United States
ORF3a_26_L	ORF3a	26	SRR15783255	25469	C	T	1	2021-08-21	United States
ORF3a_174_A	ORF3a	174	SRR15783255	25913	G	C	0,0698653	2021-08-21	United States
M_82_T	M	82	SRR15783255	26767	T	C	0,998767	2021-08-21	United States
ORF7a_82_A	ORF7a	82	SRR15783255	27638	T	C	1	2021-08-21	United States
ORF7a_120_I	ORF7a	120	SRR15783255	27752	C	T	1	2021-08-21	United States
ORF7b_40_I	ORF7b	40	SRR15783255	27874	C	T	1	2021-08-21	United States
ORF8_118_NA	ORF8	118	SRR15783255	28247	A	-GATTTC	0,995155	2021-08-21	United States
N_63_G	N	63	SRR15783255	28461	A	G	0,998352	2021-08-21	United States
N_203_M	N	203	SRR15783255	28881	G	T	1	2021-08-21	United States
N_215_C	N	215	SRR15783255	28916	G	T	0,997462	2021-08-21	United States
N_377_Y	N	377	SRR15783255	29402	G	T	1	2021-08-21	United States
ORF1ab_140_NA	ORF1ab	140	SRR15783258	685	A	-AAGTCATTT	0,112227	2021-08-19	United States
ORF1ab_1640_L	ORF1ab	1640	SRR15783258	5184	C	T	0,998626	2021-08-19	United States
ORF1ab_3209_V	ORF1ab	3209	SRR15783258	9891	C	T	1	2021-08-19	United States
ORF1ab_3718_A	ORF1ab	3718	SRR15783258	11418	T	C	0,999438	2021-08-19	United States
ORF1ab_3750_I	ORF1ab	3750	SRR15783258	11514	C	T	0,999438	2021-08-19	United States
ORF1ab_314_L	ORF1ab	314	SRR15783258	14408	C	T	1	2021-08-19	United States
ORF1ab_662_S	ORF1ab	662	SRR15783258	15451	G	A	0,999807	2021-08-19	United States
ORF1ab_1000_L	ORF1ab	1000	SRR15783258	16466	C	T	0,999707	2021-08-19	United States
S_19_R	S	19	SRR15783258	21618	C	G	1	2021-08-19	United States
S_142_D	S	142	SRR15783258	21987	G	A	0,994845	2021-08-19	United States
S_156_NA	S	156	SRR15783258	22028	G	-AGTTCA	1	2021-08-19	United States
S_222_V	S	222	SRR15783258	22227	C	T	1	2021-08-19	United States
S_452_R	S	452	SRR15783258	22917	T	G	1	2021-08-19	United States
S_478_K	S	478	SRR15783258	22995	C	A	0,998064	2021-08-19	United States
S_614_G	S	614	SRR15783258	23403	A	G	1	2021-08-19	United States
S_681_R	S	681	SRR15783258	23604	C	G	1	2021-08-19	United States
S_950_N	S	950	SRR15783258	24410	G	A	1	2021-08-19	United States
S_1074_S	S	1074	SRR15783258	24783	A	G	0,999239	2021-08-19	United States
S_1264_L	S	1264	SRR15783258	25352	G	T	1	2021-08-19	United States
ORF3a_26_L	ORF3a	26	SRR15783258	25469	C	T	1	2021-08-19	United States
ORF3a_174_A	ORF3a	174	SRR15783258	25913	G	C	0,07173	2021-08-19	United States
M_82_T	M	82	SRR15783258	26767	T	C	1	2021-08-19	United States
ORF6_48_N	ORF6	48	SRR15783258	27345	A	T	0,999123	2021-08-19	United States
ORF7a_82_A	ORF7a	82	SRR15783258	27638	T	C	1	2021-08-19	United States
ORF7a_120_I	ORF7a	120	SRR15783258	27752	C	T	1	2021-08-19	United States
ORF8_118_NA	ORF8	118	SRR15783258	28247	A	-GATTTC	0,993759	2021-08-19	United States
N_63_G	N	63	SRR15783258	28461	A	G	0,998219	2021-08-19	United States
N_203_M	N	203	SRR15783258	28881	G	T	0,998929	2021-08-19	United States
N_377_Y	N	377	SRR15783258	29402	G	T	1	2021-08-19	United States
ORF1ab_85_V	ORF1ab	85	SRR15783259	518	A	G	0,998872	2021-08-19	United States
ORF1ab_350_I	ORF1ab	350	SRR15783259	1314	C	T	0,34386	2021-08-19	United States
ORF1ab_1640_L	ORF1ab	1640	SRR15783259	5184	C	T	1	2021-08-19	United States
ORF1ab_2338_I	ORF1ab	2338	SRR15783259	7277	T	A	0,998084	2021-08-19	United States
ORF1ab_3209_V	ORF1ab	3209	SRR15783259	9891	C	T	1	2021-08-19	United States
ORF1ab_3718_A	ORF1ab	3718	SRR15783259	11418	T	C	0,998867	2021-08-19	United States
ORF1ab_3750_I	ORF1ab	3750	SRR15783259	11514	C	T	0,998869	2021-08-19	United States
ORF1ab_4079_I	ORF1ab	4079	SRR15783259	12501	C	T	0,997167	2021-08-19	United States
ORF1ab_314_L	ORF1ab	314	SRR15783259	14408	C	T	1	2021-08-19	United States
ORF1ab_662_S	ORF1ab	662	SRR15783259	15451	G	A	0,999801	2021-08-19	United States
ORF1ab_1000_L	ORF1ab	1000	SRR15783259	16466	C	T	1	2021-08-19	United States
ORF1ab_2127_S	ORF1ab	2127	SRR15783259	19846	G	A	0,994924	2021-08-19	United States
S_19_R	S	19	SRR15783259	21618	C	G	1	2021-08-19	United States
S_142_D	S	142	SRR15783259	21987	G	A	1	2021-08-19	United States
S_156_NA	S	156	SRR15783259	22028	G	-AGTTCA	0,997992	2021-08-19	United States
S_222_V	S	222	SRR15783259	22227	C	T	1	2021-08-19	United States
S_452_R	S	452	SRR15783259	22917	T	G	1	2021-08-19	United States
S_478_K	S	478	SRR15783259	22995	C	A	1	2021-08-19	United States
S_614_G	S	614	SRR15783259	23403	A	G	1	2021-08-19	United States
S_681_R	S	681	SRR15783259	23604	C	G	0,999444	2021-08-19	United States
S_684_S	S	684	SRR15783259	23612	G	T	0,999445	2021-08-19	United States
S_950_N	S	950	SRR15783259	24410	G	A	0,998299	2021-08-19	United States
S_1264_L	S	1264	SRR15783259	25352	G	T	0,998652	2021-08-19	United States
ORF3a_26_L	ORF3a	26	SRR15783259	25469	C	T	0,999326	2021-08-19	United States
ORF3a_174_A	ORF3a	174	SRR15783259	25913	G	C	0,144737	2021-08-19	United States
M_82_T	M	82	SRR15783259	26767	T	C	1	2021-08-19	United States
ORF6_48_N	ORF6	48	SRR15783259	27345	A	T	0,999124	2021-08-19	United States
ORF7a_82_A	ORF7a	82	SRR15783259	27638	T	C	1	2021-08-19	United States
ORF7a_120_I	ORF7a	120	SRR15783259	27752	C	T	1	2021-08-19	United States
ORF8_62_L	ORF8	62	SRR15783259	28077	G	T	0,998829	2021-08-19	United States
ORF8_118_NA	ORF8	118	SRR15783259	28247	A	-GATTTC	0,997166	2021-08-19	United States
N_63_G	N	63	SRR15783259	28461	A	G	0,999415	2021-08-19	United States
N_203_M	N	203	SRR15783259	28881	G	T	1	2021-08-19	United States
ORF1ab_1306_S	ORF1ab	1306	SRR15783260	4181	G	T	1	2021-08-19	United States
ORF1ab_2046_L	ORF1ab	2046	SRR15783260	6402	C	T	0,999724	2021-08-19	United States
ORF1ab_2077_F	ORF1ab	2077	SRR15783260	6494	C	T	0,999584	2021-08-19	United States
ORF1ab_2287_S	ORF1ab	2287	SRR15783260	7124	C	T	1	2021-08-19	United States
ORF1ab_2930_L	ORF1ab	2930	SRR15783260	9053	G	T	0,999521	2021-08-19	United States
ORF1ab_3255_I	ORF1ab	3255	SRR15783260	10029	C	T	1	2021-08-19	United States
ORF1ab_3646_A	ORF1ab	3646	SRR15783260	11201	A	G	0,999682	2021-08-19	United States
ORF1ab_4179_K	ORF1ab	4179	SRR15783260	12801	G	A	0,998871	2021-08-19	United States
ORF1ab_314_L	ORF1ab	314	SRR15783260	14408	C	T	0,999722	2021-08-19	United States
ORF1ab_662_S	ORF1ab	662	SRR15783260	15451	G	A	0,999788	2021-08-19	United States
ORF1ab_1000_L	ORF1ab	1000	SRR15783260	16466	C	T	1	2021-08-19	United States
ORF1ab_1918_V	ORF1ab	1918	SRR15783260	19220	C	T	0,999858	2021-08-19	United States
S_19_R	S	19	SRR15783260	21618	C	G	1	2021-08-19	United States
S_142_D	S	142	SRR15783260	21987	G	A	1	2021-08-19	United States
S_156_NA	S	156	SRR15783260	22028	G	-AGTTCA	0,997633	2021-08-19	United States
S_452_R	S	452	SRR15783260	22917	T	G	1	2021-08-19	United States
S_478_K	S	478	SRR15783260	22995	C	A	1	2021-08-19	United States
S_614_G	S	614	SRR15783260	23403	A	G	1	2021-08-19	United States
S_681_R	S	681	SRR15783260	23604	C	G	0,999143	2021-08-19	United States
S_950_N	S	950	SRR15783260	24410	G	A	0,999671	2021-08-19	United States
ORF3a_26_L	ORF3a	26	SRR15783260	25469	C	T	1	2021-08-19	United States
ORF3a_239_Q	ORF3a	239	SRR15783260	26107	G	C	0,999537	2021-08-19	United States
M_82_T	M	82	SRR15783260	26767	T	C	1	2021-08-19	United States
ORF7a_82_A	ORF7a	82	SRR15783260	27638	T	C	0,999343	2021-08-19	United States
ORF7a_120_I	ORF7a	120	SRR15783260	27752	C	T	1	2021-08-19	United States
ORF7b_40_I	ORF7b	40	SRR15783260	27874	C	T	1	2021-08-19	United States
ORF8_118_NA	ORF8	118	SRR15783260	28247	A	-GATTTC	0,996147	2021-08-19	United States
N_63_G	N	63	SRR15783260	28461	A	G	0,998668	2021-08-19	United States
N_203_M	N	203	SRR15783260	28881	G	T	0,998996	2021-08-19	United States
N_215_C	N	215	SRR15783260	28916	G	T	1	2021-08-19	United States
N_223_M	N	223	SRR15783260	28940	C	A	1	2021-08-19	United States
N_377_Y	N	377	SRR15783260	29402	G	T	1	2021-08-19	United States
ORF1ab_261_N	ORF1ab	261	SRR15783262	1048	G	T	0,999373	2021-08-19	United States
ORF1ab_1306_S	ORF1ab	1306	SRR15783262	4181	G	T	0,999391	2021-08-19	United States
ORF1ab_2046_L	ORF1ab	2046	SRR15783262	6402	C	T	1	2021-08-19	United States
ORF1ab_2287_S	ORF1ab	2287	SRR15783262	7124	C	T	1	2021-08-19	United States
ORF1ab_2930_L	ORF1ab	2930	SRR15783262	9053	G	T	0,999326	2021-08-19	United States
ORF1ab_3255_I	ORF1ab	3255	SRR15783262	10029	C	T	1	2021-08-19	United States
ORF1ab_3646_A	ORF1ab	3646	SRR15783262	11201	A	G	0,999683	2021-08-19	United States
ORF1ab_314_L	ORF1ab	314	SRR15783262	14408	C	T	0,999839	2021-08-19	United States
ORF1ab_662_S	ORF1ab	662	SRR15783262	15451	G	A	0,999902	2021-08-19	United States
ORF1ab_1000_L	ORF1ab	1000	SRR15783262	16466	C	T	0,999501	2021-08-19	United States
ORF1ab_1918_V	ORF1ab	1918	SRR15783262	19220	C	T	0,999127	2021-08-19	United States
S_19_R	S	19	SRR15783262	21618	C	G	1	2021-08-19	United States
S_142_D	S	142	SRR15783262	21987	G	A	1	2021-08-19	United States
S_156_NA	S	156	SRR15783262	22028	G	-AGTTCA	0,998638	2021-08-19	United States
S_222_V	S	222	SRR15783262	22227	C	T	0,998561	2021-08-19	United States
S_452_R	S	452	SRR15783262	22917	T	G	1	2021-08-19	United States
S_478_K	S	478	SRR15783262	22995	C	A	1	2021-08-19	United States
S_614_G	S	614	SRR15783262	23403	A	G	1	2021-08-19	United States
S_681_R	S	681	SRR15783262	23604	C	G	0,999695	2021-08-19	United States
S_950_N	S	950	SRR15783262	24410	G	A	0,999523	2021-08-19	United States
ORF3a_26_L	ORF3a	26	SRR15783262	25469	C	T	0,999715	2021-08-19	United States
ORF3a_104_H	ORF3a	104	SRR15783262	25703	C	A	0,557359	2021-08-19	United States
ORF3a_155_Y	ORF3a	155	SRR15783262	25855	G	T	0,998428	2021-08-19	United States
ORF3a_174_A	ORF3a	174	SRR15783262	25913	G	C	0,11374	2021-08-19	United States
M_82_T	M	82	SRR15783262	26767	T	C	1	2021-08-19	United States
ORF7a_45_L	ORF7a	45	SRR15783262	27527	C	T	0,9956	2021-08-19	United States
ORF7a_82_A	ORF7a	82	SRR15783262	27638	T	C	1	2021-08-19	United States
ORF7a_120_I	ORF7a	120	SRR15783262	27752	C	T	0,998889	2021-08-19	United States
ORF7b_40_I	ORF7b	40	SRR15783262	27874	C	T	0,998162	2021-08-19	United States
ORF8_118_NA	ORF8	118	SRR15783262	28247	A	-GATTTC	0,995366	2021-08-19	United States
N_63_G	N	63	SRR15783262	28461	A	G	0,998671	2021-08-19	United States
N_203_M	N	203	SRR15783262	28881	G	T	1	2021-08-19	United States
N_214_S	N	214	SRR15783262	28913	G	A	1	2021-08-19	United States
N_215_C	N	215	SRR15783262	28916	G	T	1	2021-08-19	United States
N_377_Y	N	377	SRR15783262	29402	G	T	1	2021-08-19	United States
ORF1ab_1306_S	ORF1ab	1306	SRR15783270	4181	G	T	0,999689	2021-08-22	United States
ORF1ab_1585_Y	ORF1ab	1585	SRR15783270	5018	G	T	1	2021-08-22	United States
ORF1ab_1740_H	ORF1ab	1740	SRR15783270	5483	A	C	0,999181	2021-08-22	United States
ORF1ab_2046_L	ORF1ab	2046	SRR15783270	6402	C	T	0,999654	2021-08-22	United States
ORF1ab_2125_Y	ORF1ab	2125	SRR15783270	6638	C	T	0,998718	2021-08-22	United States
ORF1ab_2287_S	ORF1ab	2287	SRR15783270	7124	C	T	1	2021-08-22	United States
ORF1ab_2554_V	ORF1ab	2554	SRR15783270	7926	C	T	0,999636	2021-08-22	United States
ORF1ab_2582_G	ORF1ab	2582	SRR15783270	8010	A	G	0,998083	2021-08-22	United States
ORF1ab_2930_L	ORF1ab	2930	SRR15783270	9053	G	T	1	2021-08-22	United States
ORF1ab_3255_I	ORF1ab	3255	SRR15783270	10029	C	T	0,998066	2021-08-22	United States
ORF1ab_3646_A	ORF1ab	3646	SRR15783270	11201	A	G	0,99886	2021-08-22	United States
ORF1ab_183_V	ORF1ab	183	SRR15783270	14014	T	G	0,999103	2021-08-22	United States
ORF1ab_314_L	ORF1ab	314	SRR15783270	14408	C	T	0,999842	2021-08-22	United States
ORF1ab_662_S	ORF1ab	662	SRR15783270	15451	G	A	0,999412	2021-08-22	United States
ORF1ab_1000_L	ORF1ab	1000	SRR15783270	16466	C	T	1	2021-08-22	United States
ORF1ab_1087_Y	ORF1ab	1087	SRR15783270	16726	C	T	1	2021-08-22	United States
ORF1ab_1427_L	ORF1ab	1427	SRR15783270	17747	C	T	0,146586	2021-08-22	United States
ORF1ab_1918_V	ORF1ab	1918	SRR15783270	19220	C	T	1	2021-08-22	United States
ORF1ab_2513_V	ORF1ab	2513	SRR15783270	21005	C	T	0,999464	2021-08-22	United States
S_19_R	S	19	SRR15783270	21618	C	G	0,999013	2021-08-22	United States
S_142_D	S	142	SRR15783270	21987	G	A	1	2021-08-22	United States
S_156_NA	S	156	SRR15783270	22028	G	-AGTTCA	0,998879	2021-08-22	United States
S_452_R	S	452	SRR15783270	22917	T	G	1	2021-08-22	United States
S_478_K	S	478	SRR15783270	22995	C	A	0,999105	2021-08-22	United States
S_614_G	S	614	SRR15783270	23403	A	G	0,999719	2021-08-22	United States
S_681_R	S	681	SRR15783270	23604	C	G	1	2021-08-22	United States
S_950_N	S	950	SRR15783270	24410	G	A	0,999274	2021-08-22	United States
S_1177_L	S	1177	SRR15783270	25091	G	C	0,998066	2021-08-22	United States
ORF3a_26_L	ORF3a	26	SRR15783270	25469	C	T	0,999716	2021-08-22	United States
ORF3a_174_A	ORF3a	174	SRR15783270	25913	G	C	0,130736	2021-08-22	United States
M_82_T	M	82	SRR15783270	26767	T	C	1	2021-08-22	United States
ORF7a_82_A	ORF7a	82	SRR15783270	27638	T	C	0,999291	2021-08-22	United States
ORF7a_120_I	ORF7a	120	SRR15783270	27752	C	T	1	2021-08-22	United States
ORF7b_40_I	ORF7b	40	SRR15783270	27874	C	T	1	2021-08-22	United States
ORF8_60_F	ORF8	60	SRR15783270	28073	G	T	0,999592	2021-08-22	United States
ORF8_118_NA	ORF8	118	SRR15783270	28247	A	-GATTTC	0,99632	2021-08-22	United States
N_63_G	N	63	SRR15783270	28461	A	G	0,999185	2021-08-22	United States
N_203_M	N	203	SRR15783270	28881	G	T	1	2021-08-22	United States
N_215_C	N	215	SRR15783270	28916	G	T	0,999106	2021-08-22	United States
N_377_Y	N	377	SRR15783270	29402	G	T	1	2021-08-22	United States
ORF1ab_1633_D	ORF1ab	1633	SRR15783272	5164	G	T	0,999628	2021-08-21	United States
ORF1ab_1640_L	ORF1ab	1640	SRR15783272	5184	C	T	0,999627	2021-08-21	United States
ORF1ab_3209_V	ORF1ab	3209	SRR15783272	9891	C	T	0,999332	2021-08-21	United States
ORF1ab_3718_A	ORF1ab	3718	SRR15783272	11418	T	C	0,998519	2021-08-21	United States
ORF1ab_3750_I	ORF1ab	3750	SRR15783272	11514	C	T	0,998521	2021-08-21	United States
ORF1ab_314_L	ORF1ab	314	SRR15783272	14408	C	T	0,999842	2021-08-21	United States
ORF1ab_662_S	ORF1ab	662	SRR15783272	15451	G	A	0,99987	2021-08-21	United States
ORF1ab_1000_L	ORF1ab	1000	SRR15783272	16466	C	T	0,999618	2021-08-21	United States
S_19_R	S	19	SRR15783272	21618	C	G	1	2021-08-21	United States
S_142_D	S	142	SRR15783272	21987	G	A	1	2021-08-21	United States
S_156_NA	S	156	SRR15783272	22028	G	-AGTTCA	0,997234	2021-08-21	United States
S_214_NA	S	214	SRR15783272	22203	G	+AGATCAGGCATT	0,550239	2021-08-21	United States
S_222_V	S	222	SRR15783272	22227	C	T	0,998553	2021-08-21	United States
S_289_I	S	289	SRR15783272	22427	G	A	0,999699	2021-08-21	United States
S_452_R	S	452	SRR15783272	22917	T	G	1	2021-08-21	United States
S_478_K	S	478	SRR15783272	22995	C	A	1	2021-08-21	United States
S_614_G	S	614	SRR15783272	23403	A	G	0,999864	2021-08-21	United States
S_681_R	S	681	SRR15783272	23604	C	G	0,999557	2021-08-21	United States
S_950_N	S	950	SRR15783272	24410	G	A	0,99948	2021-08-21	United States
ORF3a_26_L	ORF3a	26	SRR15783272	25469	C	T	0,99982	2021-08-21	United States
M_82_T	M	82	SRR15783272	26767	T	C	0,999728	2021-08-21	United States
ORF7a_82_A	ORF7a	82	SRR15783272	27638	T	C	0,99959	2021-08-21	United States
ORF7a_120_I	ORF7a	120	SRR15783272	27752	C	T	1	2021-08-21	United States
ORF8_118_NA	ORF8	118	SRR15783272	28247	A	-GATTTC	0,994911	2021-08-21	United States
N_18_V	N	18	SRR15783272	28326	G	T	0,998561	2021-08-21	United States
N_63_G	N	63	SRR15783272	28461	A	G	0,999314	2021-08-21	United States
N_203_M	N	203	SRR15783272	28881	G	T	0,999653	2021-08-21	United States
N_377_Y	N	377	SRR15783272	29402	G	T	0,998299	2021-08-21	United States
ORF1ab_1306_S	ORF1ab	1306	SRR15783273	4181	G	T	0,999713	2021-08-22	United States
ORF1ab_2046_L	ORF1ab	2046	SRR15783273	6402	C	T	0,999879	2021-08-22	United States
ORF1ab_2287_S	ORF1ab	2287	SRR15783273	7124	C	T	0,999552	2021-08-22	United States
ORF1ab_2930_L	ORF1ab	2930	SRR15783273	9053	G	T	1	2021-08-22	United States
ORF1ab_3087_I	ORF1ab	3087	SRR15783273	9526	G	T	0,999237	2021-08-22	United States
ORF1ab_3255_I	ORF1ab	3255	SRR15783273	10029	C	T	1	2021-08-22	United States
ORF1ab_3646_A	ORF1ab	3646	SRR15783273	11201	A	G	0,999528	2021-08-22	United States
ORF1ab_314_L	ORF1ab	314	SRR15783273	14408	C	T	1	2021-08-22	United States
ORF1ab_662_S	ORF1ab	662	SRR15783273	15451	G	A	0,999636	2021-08-22	United States
ORF1ab_1000_L	ORF1ab	1000	SRR15783273	16466	C	T	1	2021-08-22	United States
ORF1ab_1257_V	ORF1ab	1257	SRR15783273	17236	A	G	0,999244	2021-08-22	United States
ORF1ab_1918_V	ORF1ab	1918	SRR15783273	19220	C	T	0,999135	2021-08-22	United States
S_19_R	S	19	SRR15783273	21618	C	G	1	2021-08-22	United States
S_142_D	S	142	SRR15783273	21987	G	A	1	2021-08-22	United States
S_156_NA	S	156	SRR15783273	22028	G	-AGTTCA	0,99604	2021-08-22	United States
S_452_R	S	452	SRR15783273	22917	T	G	1	2021-08-22	United States
S_478_K	S	478	SRR15783273	22995	C	A	1	2021-08-22	United States
S_614_G	S	614	SRR15783273	23403	A	G	1	2021-08-22	United States
S_681_R	S	681	SRR15783273	23604	C	G	0,999606	2021-08-22	United States
S_950_N	S	950	SRR15783273	24410	G	A	0,999208	2021-08-22	United States
ORF3a_26_L	ORF3a	26	SRR15783273	25469	C	T	1	2021-08-22	United States
ORF3a_174_A	ORF3a	174	SRR15783273	25913	G	C	0,100559	2021-08-22	United States
M_82_T	M	82	SRR15783273	26767	T	C	1	2021-08-22	United States
ORF7a_82_A	ORF7a	82	SRR15783273	27638	T	C	0,999202	2021-08-22	United States
ORF7a_120_I	ORF7a	120	SRR15783273	27752	C	T	1	2021-08-22	United States
ORF7b_40_I	ORF7b	40	SRR15783273	27874	C	T	1	2021-08-22	United States
ORF8_118_NA	ORF8	118	SRR15783273	28247	A	-GATTTC	0,994475	2021-08-22	United States
N_63_G	N	63	SRR15783273	28461	A	G	0,999548	2021-08-22	United States
N_203_M	N	203	SRR15783273	28881	G	T	0,999556	2021-08-22	United States
N_215_C	N	215	SRR15783273	28916	G	T	1	2021-08-22	United States
N_377_Y	N	377	SRR15783273	29402	G	T	1	2021-08-22	United States
ORF1ab_454_I	ORF1ab	454	SRR15783274	1625	C	A	0,31591	2021-08-22	United States
ORF1ab_1306_S	ORF1ab	1306	SRR15783274	4181	G	T	0,999884	2021-08-22	United States
ORF1ab_1872_N	ORF1ab	1872	SRR15783274	5880	G	A	0,998958	2021-08-22	United States
ORF1ab_2046_L	ORF1ab	2046	SRR15783274	6402	C	T	0,999727	2021-08-22	United States
ORF1ab_2287_S	ORF1ab	2287	SRR15783274	7124	C	T	1	2021-08-22	United States
ORF1ab_2930_L	ORF1ab	2930	SRR15783274	9053	G	T	1	2021-08-22	United States
ORF1ab_3255_I	ORF1ab	3255	SRR15783274	10029	C	T	1	2021-08-22	United States
ORF1ab_3646_A	ORF1ab	3646	SRR15783274	11201	A	G	0,999	2021-08-22	United States
ORF1ab_3731_V	ORF1ab	3731	SRR15783274	11456	A	G	0,998921	2021-08-22	United States
ORF1ab_4182_F	ORF1ab	4182	SRR15783274	12809	C	T	0,99844	2021-08-22	United States
ORF1ab_314_L	ORF1ab	314	SRR15783274	14408	C	T	0,999893	2021-08-22	United States
ORF1ab_662_S	ORF1ab	662	SRR15783274	15451	G	A	0,999818	2021-08-22	United States
ORF1ab_1000_L	ORF1ab	1000	SRR15783274	16466	C	T	1	2021-08-22	United States
ORF1ab_1918_V	ORF1ab	1918	SRR15783274	19220	C	T	0,999763	2021-08-22	United States
ORF1ab_2131_V	ORF1ab	2131	SRR15783274	19859	C	T	0,998464	2021-08-22	United States
S_19_R	S	19	SRR15783274	21618	C	G	1	2021-08-22	United States
S_142_D	S	142	SRR15783274	21987	G	A	1	2021-08-22	United States
S_156_NA	S	156	SRR15783274	22028	G	-AGTTCA	1	2021-08-22	United States
S_452_R	S	452	SRR15783274	22917	T	G	1	2021-08-22	United States
S_478_K	S	478	SRR15783274	22995	C	A	1	2021-08-22	United States
S_614_G	S	614	SRR15783274	23403	A	G	1	2021-08-22	United States
S_681_R	S	681	SRR15783274	23604	C	G	0,99952	2021-08-22	United States
S_950_N	S	950	SRR15783274	24410	G	A	1	2021-08-22	United States
S_1153_G	S	1153	SRR15783274	25020	A	G	0,474084	2021-08-22	United States
ORF3a_26_L	ORF3a	26	SRR15783274	25469	C	T	1	2021-08-22	United States
ORF3a_174_A	ORF3a	174	SRR15783274	25913	G	C	0,104889	2021-08-22	United States
M_82_T	M	82	SRR15783274	26767	T	C	0,999714	2021-08-22	United States
ORF7a_82_A	ORF7a	82	SRR15783274	27638	T	C	0,999204	2021-08-22	United States
ORF7a_120_I	ORF7a	120	SRR15783274	27752	C	T	1	2021-08-22	United States
ORF7b_40_I	ORF7b	40	SRR15783274	27874	C	T	0,999362	2021-08-22	United States
ORF8_118_NA	ORF8	118	SRR15783274	28247	A	-GATTTC	0,995433	2021-08-22	United States
N_63_G	N	63	SRR15783274	28461	A	G	0,999541	2021-08-22	United States
N_203_M	N	203	SRR15783274	28881	G	T	1	2021-08-22	United States
N_215_C	N	215	SRR15783274	28916	G	T	1	2021-08-22	United States
N_377_Y	N	377	SRR15783274	29402	G	T	1	2021-08-22	United States
ORF1ab_1306_S	ORF1ab	1306	SRR15783275	4181	G	T	0,999768	2021-08-22	United States
ORF1ab_2046_L	ORF1ab	2046	SRR15783275	6402	C	T	0,999541	2021-08-22	United States
ORF1ab_2287_S	ORF1ab	2287	SRR15783275	7124	C	T	1	2021-08-22	United States
ORF1ab_2695_N	ORF1ab	2695	SRR15783275	8349	G	A	0,999635	2021-08-22	United States
ORF1ab_2930_L	ORF1ab	2930	SRR15783275	9053	G	T	1	2021-08-22	United States
ORF1ab_3603_NA	ORF1ab	3603	SRR15783275	11074	C	+T	0,0501233	2021-08-22	United States
ORF1ab_3646_A	ORF1ab	3646	SRR15783275	11201	A	G	1	2021-08-22	United States
ORF1ab_314_L	ORF1ab	314	SRR15783275	14408	C	T	1	2021-08-22	United States
ORF1ab_662_S	ORF1ab	662	SRR15783275	15451	G	A	1	2021-08-22	United States
ORF1ab_1000_L	ORF1ab	1000	SRR15783275	16466	C	T	1	2021-08-22	United States
ORF1ab_1257_V	ORF1ab	1257	SRR15783275	17236	A	G	0,999147	2021-08-22	United States
ORF1ab_1918_V	ORF1ab	1918	SRR15783275	19220	C	T	1	2021-08-22	United States
S_142_D	S	142	SRR15783275	21987	G	A	0,997732	2021-08-22	United States
S_156_NA	S	156	SRR15783275	22028	G	-AGTTCA	0,990706	2021-08-22	United States
S_452_R	S	452	SRR15783275	22917	T	G	1	2021-08-22	United States
S_478_K	S	478	SRR15783275	22995	C	A	1	2021-08-22	United States
S_614_G	S	614	SRR15783275	23403	A	G	1	2021-08-22	United States
S_681_R	S	681	SRR15783275	23604	C	G	1	2021-08-22	United States
S_950_N	S	950	SRR15783275	24410	G	A	1	2021-08-22	United States
ORF3a_26_L	ORF3a	26	SRR15783275	25469	C	T	1	2021-08-22	United States
ORF3a_174_A	ORF3a	174	SRR15783275	25913	G	C	0,162017	2021-08-22	United States
M_82_T	M	82	SRR15783275	26767	T	C	1	2021-08-22	United States
ORF7a_82_A	ORF7a	82	SRR15783275	27638	T	C	1	2021-08-22	United States
ORF7a_120_I	ORF7a	120	SRR15783275	27752	C	T	1	2021-08-22	United States
ORF7b_40_I	ORF7b	40	SRR15783275	27874	C	T	0,992366	2021-08-22	United States
ORF8_36_S	ORF8	36	SRR15783275	27999	C	T	1	2021-08-22	United States
ORF8_118_NA	ORF8	118	SRR15783275	28247	A	-GATTTC	0,994979	2021-08-22	United States
N_63_G	N	63	SRR15783275	28461	A	G	0,999525	2021-08-22	United States
N_203_M	N	203	SRR15783275	28881	G	T	1	2021-08-22	United States
N_215_C	N	215	SRR15783275	28916	G	T	1	2021-08-22	United States
N_221_W	N	221	SRR15783275	28935	T	G	0,0762463	2021-08-22	United States
ORF1ab_519_S	ORF1ab	519	SRR15783277	1820	G	A	0,998719	2021-08-21	United States
ORF1ab_1306_S	ORF1ab	1306	SRR15783277	4181	G	T	0,999718	2021-08-21	United States
ORF1ab_2046_L	ORF1ab	2046	SRR15783277	6402	C	T	0,999549	2021-08-21	United States
ORF1ab_2287_S	ORF1ab	2287	SRR15783277	7124	C	T	1	2021-08-21	United States
ORF1ab_2930_L	ORF1ab	2930	SRR15783277	9053	G	T	0,998853	2021-08-21	United States
ORF1ab_3255_I	ORF1ab	3255	SRR15783277	10029	C	T	1	2021-08-21	United States
ORF1ab_3646_A	ORF1ab	3646	SRR15783277	11201	A	G	1	2021-08-21	United States
ORF1ab_314_L	ORF1ab	314	SRR15783277	14408	C	T	0,999681	2021-08-21	United States
ORF1ab_662_S	ORF1ab	662	SRR15783277	15451	G	A	1	2021-08-21	United States
ORF1ab_1000_L	ORF1ab	1000	SRR15783277	16466	C	T	1	2021-08-21	United States
ORF1ab_1257_V	ORF1ab	1257	SRR15783277	17236	A	G	0,999197	2021-08-21	United States
ORF1ab_1918_V	ORF1ab	1918	SRR15783277	19220	C	T	1	2021-08-21	United States
S_19_R	S	19	SRR15783277	21618	C	G	1	2021-08-21	United States
S_142_D	S	142	SRR15783277	21987	G	A	1	2021-08-21	United States
S_156_NA	S	156	SRR15783277	22028	G	-AGTTCA	0,99823	2021-08-21	United States
S_452_R	S	452	SRR15783277	22917	T	G	1	2021-08-21	United States
S_478_K	S	478	SRR15783277	22995	C	A	0,998703	2021-08-21	United States
S_614_G	S	614	SRR15783277	23403	A	G	0,999598	2021-08-21	United States
S_681_R	S	681	SRR15783277	23604	C	G	0,998639	2021-08-21	United States
S_950_N	S	950	SRR15783277	24410	G	A	0,99943	2021-08-21	United States
ORF3a_26_L	ORF3a	26	SRR15783277	25469	C	T	1	2021-08-21	United States
ORF3a_104_S	ORF3a	104	SRR15783277	25702	C	T	0,998514	2021-08-21	United States
M_82_T	M	82	SRR15783277	26767	T	C	1	2021-08-21	United States
ORF7a_82_A	ORF7a	82	SRR15783277	27638	T	C	1	2021-08-21	United States
ORF7a_120_I	ORF7a	120	SRR15783277	27752	C	T	1	2021-08-21	United States
ORF7b_40_I	ORF7b	40	SRR15783277	27874	C	T	1	2021-08-21	United States
ORF8_118_NA	ORF8	118	SRR15783277	28247	A	-GATTTC	0,997938	2021-08-21	United States
N_63_G	N	63	SRR15783277	28461	A	G	0,999494	2021-08-21	United States
N_203_M	N	203	SRR15783277	28881	G	T	0,999502	2021-08-21	United States
N_208_S	N	208	SRR15783277	28895	G	T	1	2021-08-21	United States
N_215_C	N	215	SRR15783277	28916	G	T	0,999502	2021-08-21	United States
N_377_Y	N	377	SRR15783277	29402	G	T	1	2021-08-21	United States
ORF1ab_353_C	ORF1ab	353	SRR15783278	1322	G	T	0,997506	2021-08-21	United States
ORF1ab_1306_S	ORF1ab	1306	SRR15783278	4181	G	T	1	2021-08-21	United States
ORF1ab_1547_Y	ORF1ab	1547	SRR15783278	4904	G	T	0,999619	2021-08-21	United States
ORF1ab_2046_L	ORF1ab	2046	SRR15783278	6402	C	T	0,999779	2021-08-21	United States
ORF1ab_2287_S	ORF1ab	2287	SRR15783278	7124	C	T	1	2021-08-21	United States
ORF1ab_2846_I	ORF1ab	2846	SRR15783278	8802	C	T	0,999722	2021-08-21	United States
ORF1ab_2930_L	ORF1ab	2930	SRR15783278	9053	G	T	0,998561	2021-08-21	United States
ORF1ab_3255_I	ORF1ab	3255	SRR15783278	10029	C	T	1	2021-08-21	United States
ORF1ab_3646_A	ORF1ab	3646	SRR15783278	11201	A	G	0,997685	2021-08-21	United States
ORF1ab_3731_V	ORF1ab	3731	SRR15783278	11456	A	G	1	2021-08-21	United States
ORF1ab_314_L	ORF1ab	314	SRR15783278	14408	C	T	0,999835	2021-08-21	United States
ORF1ab_662_S	ORF1ab	662	SRR15783278	15451	G	A	0,999816	2021-08-21	United States
ORF1ab_1000_L	ORF1ab	1000	SRR15783278	16466	C	T	1	2021-08-21	United States
ORF1ab_1918_V	ORF1ab	1918	SRR15783278	19220	C	T	0,99945	2021-08-21	United States
S_19_R	S	19	SRR15783278	21618	C	G	1	2021-08-21	United States
S_142_D	S	142	SRR15783278	21987	G	A	1	2021-08-21	United States
S_156_NA	S	156	SRR15783278	22028	G	-AGTTCA	1	2021-08-21	United States
S_452_R	S	452	SRR15783278	22917	T	G	1	2021-08-21	United States
S_478_K	S	478	SRR15783278	22995	C	A	1	2021-08-21	United States
S_614_G	S	614	SRR15783278	23403	A	G	0,999844	2021-08-21	United States
S_681_R	S	681	SRR15783278	23604	C	G	1	2021-08-21	United States
S_950_N	S	950	SRR15783278	24410	G	A	0,998487	2021-08-21	United States
S_1027_I	S	1027	SRR15783278	24642	C	T	0,998316	2021-08-21	United States
ORF3a_26_L	ORF3a	26	SRR15783278	25469	C	T	1	2021-08-21	United States
ORF3a_126_M	ORF3a	126	SRR15783278	25769	G	T	1	2021-08-21	United States
ORF3a_174_A	ORF3a	174	SRR15783278	25913	G	C	0,125141	2021-08-21	United States
M_82_T	M	82	SRR15783278	26767	T	C	1	2021-08-21	United States
ORF7a_11_I	ORF7a	11	SRR15783278	27425	C	T	0,999605	2021-08-21	United States
ORF7a_82_A	ORF7a	82	SRR15783278	27638	T	C	1	2021-08-21	United States
ORF7a_120_I	ORF7a	120	SRR15783278	27752	C	T	1	2021-08-21	United States
ORF7b_40_I	ORF7b	40	SRR15783278	27874	C	T	0,998902	2021-08-21	United States
ORF8_118_NA	ORF8	118	SRR15783278	28247	A	-GATTTC	0,994556	2021-08-21	United States
N_63_G	N	63	SRR15783278	28461	A	G	0,999704	2021-08-21	United States
N_203_M	N	203	SRR15783278	28881	G	T	1	2021-08-21	United States
N_215_C	N	215	SRR15783278	28916	G	T	1	2021-08-21	United States
ORF1ab_731_I	ORF1ab	731	SRR15783281	2458	G	T	0,995671	2021-08-18	United States
ORF1ab_1306_S	ORF1ab	1306	SRR15783281	4181	G	T	1	2021-08-18	United States
ORF1ab_2046_L	ORF1ab	2046	SRR15783281	6402	C	T	0,999821	2021-08-18	United States
ORF1ab_2287_S	ORF1ab	2287	SRR15783281	7124	C	T	1	2021-08-18	United States
ORF1ab_2930_L	ORF1ab	2930	SRR15783281	9053	G	T	1	2021-08-18	United States
ORF1ab_3255_I	ORF1ab	3255	SRR15783281	10029	C	T	1	2021-08-18	United States
ORF1ab_3646_A	ORF1ab	3646	SRR15783281	11201	A	G	0,998933	2021-08-18	United States
ORF1ab_3731_V	ORF1ab	3731	SRR15783281	11456	A	G	1	2021-08-18	United States
ORF1ab_314_L	ORF1ab	314	SRR15783281	14408	C	T	1	2021-08-18	United States
ORF1ab_662_S	ORF1ab	662	SRR15783281	15451	G	A	0,999774	2021-08-18	United States
ORF1ab_1000_L	ORF1ab	1000	SRR15783281	16466	C	T	1	2021-08-18	United States
ORF1ab_1918_V	ORF1ab	1918	SRR15783281	19220	C	T	0,999319	2021-08-18	United States
S_19_R	S	19	SRR15783281	21618	C	G	1	2021-08-18	United States
S_156_NA	S	156	SRR15783281	22028	G	-AGTTCA	0,998454	2021-08-18	United States
S_452_R	S	452	SRR15783281	22917	T	G	1	2021-08-18	United States
S_478_K	S	478	SRR15783281	22995	C	A	1	2021-08-18	United States
S_614_G	S	614	SRR15783281	23403	A	G	0,999594	2021-08-18	United States
S_681_R	S	681	SRR15783281	23604	C	G	1	2021-08-18	United States
S_950_N	S	950	SRR15783281	24410	G	A	0,996556	2021-08-18	United States
ORF3a_24_I	ORF3a	24	SRR15783281	25463	C	T	0,999327	2021-08-18	United States
ORF3a_26_L	ORF3a	26	SRR15783281	25469	C	T	1	2021-08-18	United States
M_82_T	M	82	SRR15783281	26767	T	C	1	2021-08-18	United States
ORF7a_82_A	ORF7a	82	SRR15783281	27638	T	C	0,999504	2021-08-18	United States
ORF7a_98_A	ORF7a	98	SRR15783281	27685	T	G	0,999002	2021-08-18	United States
ORF7a_120_I	ORF7a	120	SRR15783281	27752	C	T	1	2021-08-18	United States
ORF7b_40_I	ORF7b	40	SRR15783281	27874	C	T	0,99754	2021-08-18	United States
ORF8_118_NA	ORF8	118	SRR15783281	28247	A	-GATTTC	0,9958	2021-08-18	United States
N_63_G	N	63	SRR15783281	28461	A	G	0,997164	2021-08-18	United States
N_203_M	N	203	SRR15783281	28881	G	T	1	2021-08-18	United States
N_215_C	N	215	SRR15783281	28916	G	T	0,998328	2021-08-18	United States
N_377_Y	N	377	SRR15783281	29402	G	T	1	2021-08-18	United States
ORF1ab_814_I	ORF1ab	814	SRR15783282	2706	C	T	0,998887	2021-08-18	United States
ORF1ab_1306_S	ORF1ab	1306	SRR15783282	4181	G	T	0,99953	2021-08-18	United States
ORF1ab_2046_L	ORF1ab	2046	SRR15783282	6402	C	T	0,999697	2021-08-18	United States
ORF1ab_2287_S	ORF1ab	2287	SRR15783282	7124	C	T	1	2021-08-18	United States
ORF1ab_2930_L	ORF1ab	2930	SRR15783282	9053	G	T	1	2021-08-18	United States
ORF1ab_3255_I	ORF1ab	3255	SRR15783282	10029	C	T	1	2021-08-18	United States
ORF1ab_3614_L	ORF1ab	3614	SRR15783282	11105	T	C	0,999628	2021-08-18	United States
ORF1ab_3646_A	ORF1ab	3646	SRR15783282	11201	A	G	1	2021-08-18	United States
ORF1ab_314_L	ORF1ab	314	SRR15783282	14408	C	T	0,999769	2021-08-18	United States
ORF1ab_662_S	ORF1ab	662	SRR15783282	15451	G	A	0,999819	2021-08-18	United States
ORF1ab_1000_L	ORF1ab	1000	SRR15783282	16466	C	T	1	2021-08-18	United States
ORF1ab_1918_V	ORF1ab	1918	SRR15783282	19220	C	T	1	2021-08-18	United States
S_19_R	S	19	SRR15783282	21618	C	G	1	2021-08-18	United States
S_156_NA	S	156	SRR15783282	22028	G	-AGTTCA	1	2021-08-18	United States
S_452_R	S	452	SRR15783282	22917	T	G	1	2021-08-18	United States
S_478_K	S	478	SRR15783282	22995	C	A	1	2021-08-18	United States
S_614_G	S	614	SRR15783282	23403	A	G	1	2021-08-18	United States
S_681_R	S	681	SRR15783282	23604	C	G	0,999306	2021-08-18	United States
S_838_S	S	838	SRR15783282	24074	G	A	0,999361	2021-08-18	United States
S_950_N	S	950	SRR15783282	24410	G	A	1	2021-08-18	United States
ORF3a_26_L	ORF3a	26	SRR15783282	25469	C	T	1	2021-08-18	United States
ORF3a_174_A	ORF3a	174	SRR15783282	25913	G	C	0,0729412	2021-08-18	United States
ORF3a_239_Q	ORF3a	239	SRR15783282	26107	G	C	0,998594	2021-08-18	United States
M_30_I	M	30	SRR15783282	26611	C	T	0,998539	2021-08-18	United States
M_82_T	M	82	SRR15783282	26767	T	C	1	2021-08-18	United States
ORF7a_82_A	ORF7a	82	SRR15783282	27638	T	C	1	2021-08-18	United States
ORF7a_120_I	ORF7a	120	SRR15783282	27752	C	T	1	2021-08-18	United States
ORF7b_40_I	ORF7b	40	SRR15783282	27874	C	T	0,999232	2021-08-18	United States
ORF8_118_NA	ORF8	118	SRR15783282	28247	A	-GATTTC	0,99685	2021-08-18	United States
N_63_G	N	63	SRR15783282	28461	A	G	0,999838	2021-08-18	United States
N_203_M	N	203	SRR15783282	28881	G	T	1	2021-08-18	United States
N_215_C	N	215	SRR15783282	28916	G	T	1	2021-08-18	United States
N_377_Y	N	377	SRR15783282	29402	G	T	1	2021-08-18	United States
ORF1ab_756_F	ORF1ab	756	SRR15783284	2531	G	T	0,998351	2021-08-18	United States
ORF1ab_1306_S	ORF1ab	1306	SRR15783284	4181	G	T	0,999181	2021-08-18	United States
ORF1ab_2046_L	ORF1ab	2046	SRR15783284	6402	C	T	0,999558	2021-08-18	United States
ORF1ab_2287_S	ORF1ab	2287	SRR15783284	7124	C	T	1	2021-08-18	United States
ORF1ab_2930_L	ORF1ab	2930	SRR15783284	9053	G	T	1	2021-08-18	United States
ORF1ab_3255_I	ORF1ab	3255	SRR15783284	10029	C	T	0,999218	2021-08-18	United States
ORF1ab_3646_A	ORF1ab	3646	SRR15783284	11201	A	G	0,999744	2021-08-18	United States
ORF1ab_314_L	ORF1ab	314	SRR15783284	14408	C	T	0,999917	2021-08-18	United States
ORF1ab_662_S	ORF1ab	662	SRR15783284	15451	G	A	0,999848	2021-08-18	United States
ORF1ab_1000_L	ORF1ab	1000	SRR15783284	16466	C	T	0,999732	2021-08-18	United States
ORF1ab_1918_V	ORF1ab	1918	SRR15783284	19220	C	T	0,999314	2021-08-18	United States
S_19_R	S	19	SRR15783284	21618	C	G	1	2021-08-18	United States
S_112_L	S	112	SRR15783284	21897	C	T	1	2021-08-18	United States
S_142_D	S	142	SRR15783284	21987	G	A	1	2021-08-18	United States
S_156_NA	S	156	SRR15783284	22028	G	-AGTTCA	0,996667	2021-08-18	United States
S_452_R	S	452	SRR15783284	22917	T	G	1	2021-08-18	United States
S_478_K	S	478	SRR15783284	22995	C	A	1	2021-08-18	United States
S_614_G	S	614	SRR15783284	23403	A	G	1	2021-08-18	United States
S_681_R	S	681	SRR15783284	23604	C	G	1	2021-08-18	United States
S_950_N	S	950	SRR15783284	24410	G	A	0,999553	2021-08-18	United States
ORF3a_26_L	ORF3a	26	SRR15783284	25469	C	T	1	2021-08-18	United States
ORF3a_174_A	ORF3a	174	SRR15783284	25913	G	C	0,13591	2021-08-18	United States
ORF3a_239_Q	ORF3a	239	SRR15783284	26107	G	C	0,999286	2021-08-18	United States
M_82_T	M	82	SRR15783284	26767	T	C	1	2021-08-18	United States
ORF7a_82_A	ORF7a	82	SRR15783284	27638	T	C	1	2021-08-18	United States
ORF7a_120_I	ORF7a	120	SRR15783284	27752	C	T	1	2021-08-18	United States
ORF7b_40_I	ORF7b	40	SRR15783284	27874	C	T	0,999359	2021-08-18	United States
ORF8_62_L	ORF8	62	SRR15783284	28077	G	T	0,99678	2021-08-18	United States
ORF8_118_NA	ORF8	118	SRR15783284	28247	A	-GATTTC	0,996462	2021-08-18	United States
N_63_G	N	63	SRR15783284	28461	A	G	0,999488	2021-08-18	United States
N_203_M	N	203	SRR15783284	28881	G	T	1	2021-08-18	United States
N_215_C	N	215	SRR15783284	28916	G	T	1	2021-08-18	United States
N_377_Y	N	377	SRR15783284	29402	G	T	1	2021-08-18	United States
ORF1ab_767_K	ORF1ab	767	SRR15783287	2564	G	A	0,99929	2021-08-18	United States
ORF1ab_1228_G	ORF1ab	1228	SRR15783287	3948	A	G	0,998926	2021-08-18	United States
ORF1ab_1306_S	ORF1ab	1306	SRR15783287	4181	G	T	0,999832	2021-08-18	United States
ORF1ab_2046_L	ORF1ab	2046	SRR15783287	6402	C	T	0,999537	2021-08-18	United States
ORF1ab_2287_S	ORF1ab	2287	SRR15783287	7124	C	T	1	2021-08-18	United States
ORF1ab_2930_L	ORF1ab	2930	SRR15783287	9053	G	T	1	2021-08-18	United States
ORF1ab_3255_I	ORF1ab	3255	SRR15783287	10029	C	T	1	2021-08-18	United States
ORF1ab_3261_I	ORF1ab	3261	SRR15783287	10046	G	A	0,0512821	2021-08-18	United States
ORF1ab_3646_A	ORF1ab	3646	SRR15783287	11201	A	G	0,998599	2021-08-18	United States
ORF1ab_3766_F	ORF1ab	3766	SRR15783287	11562	G	T	0,998849	2021-08-18	United States
ORF1ab_314_L	ORF1ab	314	SRR15783287	14408	C	T	0,999396	2021-08-18	United States
ORF1ab_662_S	ORF1ab	662	SRR15783287	15451	G	A	0,999677	2021-08-18	United States
ORF1ab_1000_L	ORF1ab	1000	SRR15783287	16466	C	T	1	2021-08-18	United States
ORF1ab_1918_V	ORF1ab	1918	SRR15783287	19220	C	T	0,999255	2021-08-18	United States
S_19_R	S	19	SRR15783287	21618	C	G	1	2021-08-18	United States
S_142_D	S	142	SRR15783287	21987	G	A	1	2021-08-18	United States
S_156_NA	S	156	SRR15783287	22028	G	-AGTTCA	1	2021-08-18	United States
S_452_R	S	452	SRR15783287	22917	T	G	1	2021-08-18	United States
S_478_K	S	478	SRR15783287	22995	C	A	1	2021-08-18	United States
S_614_G	S	614	SRR15783287	23403	A	G	1	2021-08-18	United States
S_681_R	S	681	SRR15783287	23604	C	G	1	2021-08-18	United States
S_950_N	S	950	SRR15783287	24410	G	A	1	2021-08-18	United States
ORF3a_26_L	ORF3a	26	SRR15783287	25469	C	T	0,999677	2021-08-18	United States
ORF3a_174_A	ORF3a	174	SRR15783287	25913	G	C	0,107317	2021-08-18	United States
ORF3a_239_Q	ORF3a	239	SRR15783287	26107	G	C	0,999327	2021-08-18	United States
M_82_T	M	82	SRR15783287	26767	T	C	0,999565	2021-08-18	United States
ORF7a_82_A	ORF7a	82	SRR15783287	27638	T	C	0,996862	2021-08-18	United States
ORF7a_120_I	ORF7a	120	SRR15783287	27752	C	T	1	2021-08-18	United States
ORF7b_40_I	ORF7b	40	SRR15783287	27874	C	T	1	2021-08-18	United States
ORF8_118_NA	ORF8	118	SRR15783287	28247	A	-GATTTC	0,994839	2021-08-18	United States
N_63_G	N	63	SRR15783287	28461	A	G	0,999618	2021-08-18	United States
N_203_M	N	203	SRR15783287	28881	G	T	0,999361	2021-08-18	United States
N_215_C	N	215	SRR15783287	28916	G	T	1	2021-08-18	United States
N_377_Y	N	377	SRR15783287	29402	G	T	0,996575	2021-08-18	United States
ORF1ab_1306_S	ORF1ab	1306	SRR15783289	4181	G	T	0,999515	2021-08-18	United States
ORF1ab_1631_S	ORF1ab	1631	SRR15783289	5156	G	T	0,999596	2021-08-18	United States
ORF1ab_2046_L	ORF1ab	2046	SRR15783289	6402	C	T	0,999864	2021-08-18	United States
ORF1ab_2287_S	ORF1ab	2287	SRR15783289	7124	C	T	1	2021-08-18	United States
ORF1ab_2855_V	ORF1ab	2855	SRR15783289	8829	C	T	0,99933	2021-08-18	United States
ORF1ab_2930_L	ORF1ab	2930	SRR15783289	9053	G	T	0,999651	2021-08-18	United States
ORF1ab_3255_I	ORF1ab	3255	SRR15783289	10029	C	T	0,999504	2021-08-18	United States
ORF1ab_3646_A	ORF1ab	3646	SRR15783289	11201	A	G	1	2021-08-18	United States
ORF1ab_4164_I	ORF1ab	4164	SRR15783289	12756	C	T	0,9987	2021-08-18	United States
ORF1ab_34_V	ORF1ab	34	SRR15783289	13568	C	T	0,999482	2021-08-18	United States
ORF1ab_314_L	ORF1ab	314	SRR15783289	14408	C	T	1	2021-08-18	United States
ORF1ab_662_S	ORF1ab	662	SRR15783289	15451	G	A	0,999653	2021-08-18	United States
ORF1ab_1000_L	ORF1ab	1000	SRR15783289	16466	C	T	1	2021-08-18	United States
ORF1ab_1847_S	ORF1ab	1847	SRR15783289	19006	G	T	0,998684	2021-08-18	United States
ORF1ab_1918_V	ORF1ab	1918	SRR15783289	19220	C	T	0,999835	2021-08-18	United States
S_19_R	S	19	SRR15783289	21618	C	G	1	2021-08-18	United States
S_156_NA	S	156	SRR15783289	22028	G	-AGTTCA	0,998084	2021-08-18	United States
S_452_R	S	452	SRR15783289	22917	T	G	0,999034	2021-08-18	United States
S_478_K	S	478	SRR15783289	22995	C	A	1	2021-08-18	United States
S_614_G	S	614	SRR15783289	23403	A	G	0,999769	2021-08-18	United States
S_681_R	S	681	SRR15783289	23604	C	G	1	2021-08-18	United States
S_809_S	S	809	SRR15783289	23987	C	T	0,999348	2021-08-18	United States
S_950_N	S	950	SRR15783289	24410	G	A	0,999437	2021-08-18	United States
ORF3a_26_L	ORF3a	26	SRR15783289	25469	C	T	0,999774	2021-08-18	United States
M_82_T	M	82	SRR15783289	26767	T	C	1	2021-08-18	United States
ORF7a_54_NA	ORF7a	54	SRR15783289	27555	T	-GCACTGACTTGCTTTAGCACTCAATTTGCTTTTGCTTGTCCTG	0,997601	2021-08-18	United States
ORF7a_82_A	ORF7a	82	SRR15783289	27638	T	C	0,999399	2021-08-18	United States
ORF7a_120_I	ORF7a	120	SRR15783289	27752	C	T	1	2021-08-18	United States
ORF7b_40_I	ORF7b	40	SRR15783289	27874	C	T	1	2021-08-18	United States
ORF8_118_NA	ORF8	118	SRR15783289	28247	A	-GATTTC	0,995702	2021-08-18	United States
N_63_G	N	63	SRR15783289	28461	A	G	0,997841	2021-08-18	United States
N_203_M	N	203	SRR15783289	28881	G	T	1	2021-08-18	United States
N_215_C	N	215	SRR15783289	28916	G	T	1	2021-08-18	United States
N_377_Y	N	377	SRR15783289	29402	G	T	1	2021-08-18	United States
ORF1ab_193_L	ORF1ab	193	SRR15783291	843	C	T	0,998172	2021-08-18	United States
ORF1ab_767_K	ORF1ab	767	SRR15783291	2564	G	A	0,997772	2021-08-18	United States
ORF1ab_1228_G	ORF1ab	1228	SRR15783291	3948	A	G	1	2021-08-18	United States
ORF1ab_1306_S	ORF1ab	1306	SRR15783291	4181	G	T	0,999436	2021-08-18	United States
ORF1ab_2046_L	ORF1ab	2046	SRR15783291	6402	C	T	1	2021-08-18	United States
ORF1ab_2287_S	ORF1ab	2287	SRR15783291	7124	C	T	1	2021-08-18	United States
ORF1ab_2930_L	ORF1ab	2930	SRR15783291	9053	G	T	1	2021-08-18	United States
ORF1ab_3255_I	ORF1ab	3255	SRR15783291	10029	C	T	1	2021-08-18	United States
ORF1ab_3646_A	ORF1ab	3646	SRR15783291	11201	A	G	0,999313	2021-08-18	United States
ORF1ab_3766_F	ORF1ab	3766	SRR15783291	11562	G	T	0,998542	2021-08-18	United States
ORF1ab_314_L	ORF1ab	314	SRR15783291	14408	C	T	1	2021-08-18	United States
ORF1ab_662_S	ORF1ab	662	SRR15783291	15451	G	A	1	2021-08-18	United States
ORF1ab_1000_L	ORF1ab	1000	SRR15783291	16466	C	T	1	2021-08-18	United States
ORF1ab_1918_V	ORF1ab	1918	SRR15783291	19220	C	T	1	2021-08-18	United States
S_142_D	S	142	SRR15783291	21987	G	A	1	2021-08-18	United States
S_156_NA	S	156	SRR15783291	22028	G	-AGTTCA	0,997859	2021-08-18	United States
S_452_R	S	452	SRR15783291	22917	T	G	1	2021-08-18	United States
S_478_K	S	478	SRR15783291	22995	C	A	1	2021-08-18	United States
S_614_G	S	614	SRR15783291	23403	A	G	1	2021-08-18	United States
S_681_R	S	681	SRR15783291	23604	C	G	0,999486	2021-08-18	United States
S_950_N	S	950	SRR15783291	24410	G	A	1	2021-08-18	United States
ORF3a_26_L	ORF3a	26	SRR15783291	25469	C	T	1	2021-08-18	United States
ORF3a_174_A	ORF3a	174	SRR15783291	25913	G	C	0,189873	2021-08-18	United States
ORF3a_239_Q	ORF3a	239	SRR15783291	26107	G	C	0,999805	2021-08-18	United States
M_82_T	M	82	SRR15783291	26767	T	C	1	2021-08-18	United States
ORF7a_82_A	ORF7a	82	SRR15783291	27638	T	C	1	2021-08-18	United States
ORF7a_120_I	ORF7a	120	SRR15783291	27752	C	T	1	2021-08-18	United States
ORF7b_40_I	ORF7b	40	SRR15783291	27874	C	T	1	2021-08-18	United States
ORF8_118_NA	ORF8	118	SRR15783291	28247	A	-GATTTC	0,996292	2021-08-18	United States
N_63_G	N	63	SRR15783291	28461	A	G	0,999779	2021-08-18	United States
N_203_M	N	203	SRR15783291	28881	G	T	1	2021-08-18	United States
N_215_C	N	215	SRR15783291	28916	G	T	1	2021-08-18	United States
ORF1ab_1306_S	ORF1ab	1306	SRR15783292	4181	G	T	1	2021-08-18	United States
ORF1ab_2046_L	ORF1ab	2046	SRR15783292	6402	C	T	0,999638	2021-08-18	United States
ORF1ab_2287_S	ORF1ab	2287	SRR15783292	7124	C	T	0,999541	2021-08-18	United States
ORF1ab_2930_L	ORF1ab	2930	SRR15783292	9053	G	T	0,999521	2021-08-18	United States
ORF1ab_3255_I	ORF1ab	3255	SRR15783292	10029	C	T	1	2021-08-18	United States
ORF1ab_3646_A	ORF1ab	3646	SRR15783292	11201	A	G	0,999138	2021-08-18	United States
ORF1ab_3731_V	ORF1ab	3731	SRR15783292	11456	A	G	0,99717	2021-08-18	United States
ORF1ab_4182_F	ORF1ab	4182	SRR15783292	12809	C	T	0,999276	2021-08-18	United States
ORF1ab_314_L	ORF1ab	314	SRR15783292	14408	C	T	1	2021-08-18	United States
ORF1ab_662_S	ORF1ab	662	SRR15783292	15451	G	A	0,999687	2021-08-18	United States
ORF1ab_1000_L	ORF1ab	1000	SRR15783292	16466	C	T	0,999764	2021-08-18	United States
ORF1ab_1918_V	ORF1ab	1918	SRR15783292	19220	C	T	1	2021-08-18	United States
ORF1ab_2131_V	ORF1ab	2131	SRR15783292	19859	C	T	0,997912	2021-08-18	United States
S_19_R	S	19	SRR15783292	21618	C	G	1	2021-08-18	United States
S_142_D	S	142	SRR15783292	21987	G	A	1	2021-08-18	United States
S_156_NA	S	156	SRR15783292	22028	G	-AGTTCA	0,99843	2021-08-18	United States
S_452_R	S	452	SRR15783292	22917	T	G	1	2021-08-18	United States
S_478_K	S	478	SRR15783292	22995	C	A	1	2021-08-18	United States
S_614_G	S	614	SRR15783292	23403	A	G	1	2021-08-18	United States
S_681_R	S	681	SRR15783292	23604	C	G	0,999754	2021-08-18	United States
S_950_N	S	950	SRR15783292	24410	G	A	1	2021-08-18	United States
ORF3a_26_L	ORF3a	26	SRR15783292	25469	C	T	1	2021-08-18	United States
ORF3a_174_A	ORF3a	174	SRR15783292	25913	G	C	0,0746489	2021-08-18	United States
M_82_T	M	82	SRR15783292	26767	T	C	0,9996	2021-08-18	United States
ORF7a_82_A	ORF7a	82	SRR15783292	27638	T	C	1	2021-08-18	United States
ORF7a_120_I	ORF7a	120	SRR15783292	27752	C	T	1	2021-08-18	United States
ORF7b_40_I	ORF7b	40	SRR15783292	27874	C	T	0,99954	2021-08-18	United States
ORF8_118_NA	ORF8	118	SRR15783292	28247	A	-GATTTC	0,995315	2021-08-18	United States
N_63_G	N	63	SRR15783292	28461	A	G	0,998751	2021-08-18	United States
N_203_M	N	203	SRR15783292	28881	G	T	0,996296	2021-08-18	United States
N_215_C	N	215	SRR15783292	28916	G	T	1	2021-08-18	United States
N_377_Y	N	377	SRR15783292	29402	G	T	1	2021-08-18	United States
ORF10_30_I	ORF10	30	SRR15783292	29645	G	A	0,998416	2021-08-18	United States
ORF1ab_261_N	ORF1ab	261	SRR15783294	1048	G	T	0,994367	2021-08-18	United States
ORF1ab_1306_S	ORF1ab	1306	SRR15783294	4181	G	T	0,999766	2021-08-18	United States
ORF1ab_2046_L	ORF1ab	2046	SRR15783294	6402	C	T	1	2021-08-18	United States
ORF1ab_2287_S	ORF1ab	2287	SRR15783294	7124	C	T	1	2021-08-18	United States
ORF1ab_2930_L	ORF1ab	2930	SRR15783294	9053	G	T	0,999066	2021-08-18	United States
ORF1ab_3255_I	ORF1ab	3255	SRR15783294	10029	C	T	1	2021-08-18	United States
ORF1ab_3646_A	ORF1ab	3646	SRR15783294	11201	A	G	0,999395	2021-08-18	United States
ORF1ab_3733_I	ORF1ab	3733	SRR15783294	11464	G	A	0,993717	2021-08-18	United States
ORF1ab_314_L	ORF1ab	314	SRR15783294	14408	C	T	1	2021-08-18	United States
ORF1ab_662_S	ORF1ab	662	SRR15783294	15451	G	A	0,999822	2021-08-18	United States
ORF1ab_1000_L	ORF1ab	1000	SRR15783294	16466	C	T	1	2021-08-18	United States
ORF1ab_1918_V	ORF1ab	1918	SRR15783294	19220	C	T	0,999653	2021-08-18	United States
ORF1ab_2319_NA	ORF1ab	2319	SRR15783294	20422	T	-TTA	0,0711111	2021-08-18	United States
S_19_R	S	19	SRR15783294	21618	C	G	1	2021-08-18	United States
S_142_D	S	142	SRR15783294	21987	G	A	1	2021-08-18	United States
S_156_NA	S	156	SRR15783294	22028	G	-AGTTCA	1	2021-08-18	United States
S_452_R	S	452	SRR15783294	22917	T	G	0,996865	2021-08-18	United States
S_478_K	S	478	SRR15783294	22995	C	A	1	2021-08-18	United States
S_614_G	S	614	SRR15783294	23403	A	G	1	2021-08-18	United States
S_681_R	S	681	SRR15783294	23604	C	G	0,999303	2021-08-18	United States
S_772_F	S	772	SRR15783294	23876	G	T	0,989333	2021-08-18	United States
S_950_N	S	950	SRR15783294	24410	G	A	0,9975	2021-08-18	United States
ORF3a_26_L	ORF3a	26	SRR15783294	25469	C	T	1	2021-08-18	United States
ORF3a_174_A	ORF3a	174	SRR15783294	25913	G	C	0,0710349	2021-08-18	United States
M_82_T	M	82	SRR15783294	26767	T	C	0,999074	2021-08-18	United States
ORF7a_45_L	ORF7a	45	SRR15783294	27527	C	T	0,998717	2021-08-18	United States
ORF7a_52_NA	ORF7a	52	SRR15783294	27547	A	-ACAAATTTGCACTGACTTGCTTTAGCACTCAATTTGCTTTTGCTTGTCCTGACGGCGTAAAACACGTCTATCAGTT	0,99788	2021-08-18	United States
ORF7a_82_A	ORF7a	82	SRR15783294	27638	T	C	0,999158	2021-08-18	United States
ORF7a_120_I	ORF7a	120	SRR15783294	27752	C	T	1	2021-08-18	United States
ORF7b_40_I	ORF7b	40	SRR15783294	27874	C	T	1	2021-08-18	United States
ORF8_118_NA	ORF8	118	SRR15783294	28247	A	-GATTTC	0,995889	2021-08-18	United States
N_63_G	N	63	SRR15783294	28461	A	G	0,999475	2021-08-18	United States
N_203_M	N	203	SRR15783294	28881	G	T	0,999214	2021-08-18	United States
N_215_C	N	215	SRR15783294	28916	G	T	1	2021-08-18	United States
N_377_Y	N	377	SRR15783294	29402	G	T	1	2021-08-18	United States
ORF1ab_1306_S	ORF1ab	1306	SRR15783295	4181	G	T	1	2021-08-18	United States
ORF1ab_2046_L	ORF1ab	2046	SRR15783295	6402	C	T	0,998713	2021-08-18	United States
ORF1ab_2287_S	ORF1ab	2287	SRR15783295	7124	C	T	1	2021-08-18	United States
ORF1ab_2930_L	ORF1ab	2930	SRR15783295	9053	G	T	1	2021-08-18	United States
ORF1ab_3023_V	ORF1ab	3023	SRR15783295	9333	C	T	0,997866	2021-08-18	United States
ORF1ab_3472_H	ORF1ab	3472	SRR15783295	10679	T	C	0,103185	2021-08-18	United States
ORF1ab_3646_A	ORF1ab	3646	SRR15783295	11201	A	G	0,997901	2021-08-18	United States
ORF1ab_314_L	ORF1ab	314	SRR15783295	14408	C	T	1	2021-08-18	United States
ORF1ab_662_S	ORF1ab	662	SRR15783295	15451	G	A	1	2021-08-18	United States
ORF1ab_1000_L	ORF1ab	1000	SRR15783295	16466	C	T	1	2021-08-18	United States
ORF1ab_1080_M	ORF1ab	1080	SRR15783295	16705	G	A	1	2021-08-18	United States
ORF1ab_1918_V	ORF1ab	1918	SRR15783295	19220	C	T	1	2021-08-18	United States
ORF1ab_2635_H	ORF1ab	2635	SRR15783295	21372	G	T	0,999006	2021-08-18	United States
S_95_I	S	95	SRR15783295	21846	C	T	1	2021-08-18	United States
S_142_D	S	142	SRR15783295	21987	G	A	1	2021-08-18	United States
S_156_NA	S	156	SRR15783295	22028	G	-AGTTCA	1	2021-08-18	United States
S_284_I	S	284	SRR15783295	22413	C	T	0,139881	2021-08-18	United States
S_452_R	S	452	SRR15783295	22917	T	G	1	2021-08-18	United States
S_477_I	S	477	SRR15783295	22992	G	T	1	2021-08-18	United States
S_478_K	S	478	SRR15783295	22995	C	A	1	2021-08-18	United States
S_614_G	S	614	SRR15783295	23403	A	G	1	2021-08-18	United States
S_681_R	S	681	SRR15783295	23604	C	G	1	2021-08-18	United States
S_950_N	S	950	SRR15783295	24410	G	A	1	2021-08-18	United States
ORF3a_26_L	ORF3a	26	SRR15783295	25469	C	T	1	2021-08-18	United States
ORF3a_174_A	ORF3a	174	SRR15783295	25913	G	C	0,120773	2021-08-18	United States
M_82_T	M	82	SRR15783295	26767	T	C	1	2021-08-18	United States
ORF7a_71_I	ORF7a	71	SRR15783295	27604	G	A	1	2021-08-18	United States
ORF7a_82_A	ORF7a	82	SRR15783295	27638	T	C	1	2021-08-18	United States
ORF7a_120_I	ORF7a	120	SRR15783295	27752	C	T	1	2021-08-18	United States
ORF7b_40_I	ORF7b	40	SRR15783295	27874	C	T	1	2021-08-18	United States
ORF8_118_NA	ORF8	118	SRR15783295	28247	A	-GATTTC	1	2021-08-18	United States
N_63_G	N	63	SRR15783295	28461	A	G	0,999838	2021-08-18	United States
N_203_M	N	203	SRR15783295	28881	G	T	1	2021-08-18	United States
N_215_C	N	215	SRR15783295	28916	G	T	1	2021-08-18	United States
N_260_NA	N	260	SRR15783295	29051	C	+A	0,0542477	2021-08-18	United States
ORF1ab_309_L	ORF1ab	309	SRR15783296	1191	C	T	0,998299	2021-08-18	United States
ORF1ab_538_A	ORF1ab	538	SRR15783296	1877	T	G	0,999622	2021-08-18	United States
ORF1ab_1640_L	ORF1ab	1640	SRR15783296	5184	C	T	1	2021-08-18	United States
ORF1ab_2159_Q	ORF1ab	2159	SRR15783296	6741	G	A	0,998791	2021-08-18	United States
ORF1ab_3209_V	ORF1ab	3209	SRR15783296	9891	C	T	0,998593	2021-08-18	United States
ORF1ab_3718_A	ORF1ab	3718	SRR15783296	11418	T	C	0,998259	2021-08-18	United States
ORF1ab_4377_R	ORF1ab	4377	SRR15783296	13395	A	G	0,997772	2021-08-18	United States
ORF1ab_314_L	ORF1ab	314	SRR15783296	14408	C	T	0,999653	2021-08-18	United States
ORF1ab_662_S	ORF1ab	662	SRR15783296	15451	G	A	0,999795	2021-08-18	United States
ORF1ab_1000_L	ORF1ab	1000	SRR15783296	16466	C	T	1	2021-08-18	United States
ORF1ab_1570_L	ORF1ab	1570	SRR15783296	18176	C	T	0,99971	2021-08-18	United States
ORF1ab_1898_F	ORF1ab	1898	SRR15783296	19160	C	T	0,998892	2021-08-18	United States
ORF1ab_2183_Y	ORF1ab	2183	SRR15783296	20014	G	T	1	2021-08-18	United States
ORF1ab_2417_I	ORF1ab	2417	SRR15783296	20718	G	T	0,999071	2021-08-18	United States
S_19_R	S	19	SRR15783296	21618	C	G	1	2021-08-18	United States
S_156_NA	S	156	SRR15783296	22028	G	-AGTTCA	1	2021-08-18	United States
S_452_R	S	452	SRR15783296	22917	T	G	1	2021-08-18	United States
S_478_K	S	478	SRR15783296	22995	C	A	0,998912	2021-08-18	United States
S_614_G	S	614	SRR15783296	23403	A	G	1	2021-08-18	United States
S_681_R	S	681	SRR15783296	23604	C	G	1	2021-08-18	United States
S_950_N	S	950	SRR15783296	24410	G	A	0,999677	2021-08-18	United States
ORF3a_26_L	ORF3a	26	SRR15783296	25469	C	T	0,999769	2021-08-18	United States
M_82_T	M	82	SRR15783296	26767	T	C	1	2021-08-18	United States
ORF7a_82_A	ORF7a	82	SRR15783296	27638	T	C	1	2021-08-18	United States
ORF7a_116_F	ORF7a	116	SRR15783296	27739	C	T	1	2021-08-18	United States
ORF7a_120_I	ORF7a	120	SRR15783296	27752	C	T	1	2021-08-18	United States
ORF7b_33_V	ORF7b	33	SRR15783296	27853	A	T	0,999638	2021-08-18	United States
ORF8_118_NA	ORF8	118	SRR15783296	28247	A	-GATTTC	0,996666	2021-08-18	United States
N_63_G	N	63	SRR15783296	28461	A	G	0,998483	2021-08-18	United States
N_203_M	N	203	SRR15783296	28881	G	T	0,999341	2021-08-18	United States
N_377_Y	N	377	SRR15783296	29402	G	T	1	2021-08-18	United States
ORF1ab_640_D	ORF1ab	640	SRR15783297	2185	G	T	0,999491	2021-08-18	United States
ORF1ab_1305_N	ORF1ab	1305	SRR15783297	4180	G	T	0,999038	2021-08-18	United States
ORF1ab_1640_L	ORF1ab	1640	SRR15783297	5184	C	T	1	2021-08-18	United States
ORF1ab_3209_V	ORF1ab	3209	SRR15783297	9891	C	T	1	2021-08-18	United States
ORF1ab_3718_A	ORF1ab	3718	SRR15783297	11418	T	C	1	2021-08-18	United States
ORF1ab_3750_I	ORF1ab	3750	SRR15783297	11514	C	T	1	2021-08-18	United States
ORF1ab_314_L	ORF1ab	314	SRR15783297	14408	C	T	1	2021-08-18	United States
ORF1ab_662_S	ORF1ab	662	SRR15783297	15451	G	A	1	2021-08-18	United States
ORF1ab_1000_L	ORF1ab	1000	SRR15783297	16466	C	T	1	2021-08-18	United States
ORF1ab_1567_L	ORF1ab	1567	SRR15783297	18167	C	T	0,998626	2021-08-18	United States
ORF1ab_2280_V	ORF1ab	2280	SRR15783297	20306	G	T	1	2021-08-18	United States
S_156_NA	S	156	SRR15783297	22028	G	-AGTTCA	0,993421	2021-08-18	United States
S_222_V	S	222	SRR15783297	22227	C	T	0,993151	2021-08-18	United States
S_367_L	S	367	SRR15783297	22661	G	C	1	2021-08-18	United States
S_614_G	S	614	SRR15783297	23403	A	G	1	2021-08-18	United States
S_681_R	S	681	SRR15783297	23604	C	G	1	2021-08-18	United States
S_950_N	S	950	SRR15783297	24410	G	A	1	2021-08-18	United States
ORF3a_26_L	ORF3a	26	SRR15783297	25469	C	T	1	2021-08-18	United States
ORF3a_174_A	ORF3a	174	SRR15783297	25913	G	C	0,0502283	2021-08-18	United States
M_82_T	M	82	SRR15783297	26767	T	C	1	2021-08-18	United States
ORF7a_82_A	ORF7a	82	SRR15783297	27638	T	C	1	2021-08-18	United States
ORF7a_120_I	ORF7a	120	SRR15783297	27752	C	T	1	2021-08-18	United States
ORF8_118_NA	ORF8	118	SRR15783297	28247	A	-GATTTC	0,998288	2021-08-18	United States
N_63_G	N	63	SRR15783297	28461	A	G	0,999298	2021-08-18	United States
N_122_L	N	122	SRR15783297	28638	C	T	0,999286	2021-08-18	United States
N_203_M	N	203	SRR15783297	28881	G	T	1	2021-08-18	United States
ORF1ab_1168_I	ORF1ab	1168	SRR15783299	3768	C	T	0,998648	2021-08-18	United States
ORF1ab_1228_G	ORF1ab	1228	SRR15783299	3948	A	G	0,999024	2021-08-18	United States
ORF1ab_1306_S	ORF1ab	1306	SRR15783299	4181	G	T	0,999925	2021-08-18	United States
ORF1ab_2046_L	ORF1ab	2046	SRR15783299	6402	C	T	0,999772	2021-08-18	United States
ORF1ab_2287_S	ORF1ab	2287	SRR15783299	7124	C	T	0,999786	2021-08-18	United States
ORF1ab_2930_L	ORF1ab	2930	SRR15783299	9053	G	T	0,999751	2021-08-18	United States
ORF1ab_3255_I	ORF1ab	3255	SRR15783299	10029	C	T	0,999539	2021-08-18	United States
ORF1ab_3646_A	ORF1ab	3646	SRR15783299	11201	A	G	0,999503	2021-08-18	United States
ORF1ab_3766_F	ORF1ab	3766	SRR15783299	11562	G	T	0,997182	2021-08-18	United States
ORF1ab_314_L	ORF1ab	314	SRR15783299	14408	C	T	0,999932	2021-08-18	United States
ORF1ab_662_S	ORF1ab	662	SRR15783299	15451	G	A	0,999874	2021-08-18	United States
ORF1ab_1000_L	ORF1ab	1000	SRR15783299	16466	C	T	1	2021-08-18	United States
ORF1ab_1918_V	ORF1ab	1918	SRR15783299	19220	C	T	0,999615	2021-08-18	United States
S_19_R	S	19	SRR15783299	21618	C	G	1	2021-08-18	United States
S_142_D	S	142	SRR15783299	21987	G	A	1	2021-08-18	United States
S_156_NA	S	156	SRR15783299	22028	G	-AGTTCA	0,998219	2021-08-18	United States
S_452_R	S	452	SRR15783299	22917	T	G	1	2021-08-18	United States
S_478_K	S	478	SRR15783299	22995	C	A	1	2021-08-18	United States
S_614_G	S	614	SRR15783299	23403	A	G	1	2021-08-18	United States
S_681_R	S	681	SRR15783299	23604	C	G	0,99967	2021-08-18	United States
S_950_N	S	950	SRR15783299	24410	G	A	0,998253	2021-08-18	United States
ORF3a_26_L	ORF3a	26	SRR15783299	25469	C	T	1	2021-08-18	United States
ORF3a_101_I	ORF3a	101	SRR15783299	25693	C	A	0,999276	2021-08-18	United States
ORF3a_174_A	ORF3a	174	SRR15783299	25913	G	C	0,0740334	2021-08-18	United States
ORF3a_239_Q	ORF3a	239	SRR15783299	26107	G	C	0,999176	2021-08-18	United States
M_82_T	M	82	SRR15783299	26767	T	C	0,999626	2021-08-18	United States
ORF7a_82_A	ORF7a	82	SRR15783299	27638	T	C	0,999687	2021-08-18	United States
ORF7a_120_I	ORF7a	120	SRR15783299	27752	C	T	1	2021-08-18	United States
ORF7b_40_I	ORF7b	40	SRR15783299	27874	C	T	0,999791	2021-08-18	United States
ORF8_118_NA	ORF8	118	SRR15783299	28247	A	-GATTTC	0,995142	2021-08-18	United States
N_63_G	N	63	SRR15783299	28461	A	G	0,99955	2021-08-18	United States
N_203_M	N	203	SRR15783299	28881	G	T	0,999455	2021-08-18	United States
N_215_C	N	215	SRR15783299	28916	G	T	0,999728	2021-08-18	United States
N_377_Y	N	377	SRR15783299	29402	G	T	1	2021-08-18	United States
ORF1ab_1306_S	ORF1ab	1306	SRR15783303	4181	G	T	1	2021-08-18	United States
ORF1ab_1769_V	ORF1ab	1769	SRR15783303	5570	A	G	1	2021-08-18	United States
ORF1ab_2046_S	ORF1ab	2046	SRR15783303	6401	C	T	0,999181	2021-08-18	United States
ORF1ab_2046_L	ORF1ab	2046	SRR15783303	6402	C	T	0,999727	2021-08-18	United States
ORF1ab_2287_S	ORF1ab	2287	SRR15783303	7124	C	T	0,999293	2021-08-18	United States
ORF1ab_2855_V	ORF1ab	2855	SRR15783303	8829	C	T	0,999116	2021-08-18	United States
ORF1ab_2930_L	ORF1ab	2930	SRR15783303	9053	G	T	1	2021-08-18	United States
ORF1ab_3255_I	ORF1ab	3255	SRR15783303	10029	C	T	1	2021-08-18	United States
ORF1ab_3646_A	ORF1ab	3646	SRR15783303	11201	A	G	0,999723	2021-08-18	United States
ORF1ab_314_L	ORF1ab	314	SRR15783303	14408	C	T	0,999291	2021-08-18	United States
ORF1ab_662_S	ORF1ab	662	SRR15783303	15451	G	A	1	2021-08-18	United States
ORF1ab_1000_L	ORF1ab	1000	SRR15783303	16466	C	T	0,998677	2021-08-18	United States
ORF1ab_1568_D	ORF1ab	1568	SRR15783303	18170	G	A	0,9991	2021-08-18	United States
ORF1ab_1847_S	ORF1ab	1847	SRR15783303	19006	G	T	0,998694	2021-08-18	United States
ORF1ab_1918_V	ORF1ab	1918	SRR15783303	19220	C	T	1	2021-08-18	United States
S_19_R	S	19	SRR15783303	21618	C	G	1	2021-08-18	United States
S_156_NA	S	156	SRR15783303	22028	G	-AGTTCA	0,993827	2021-08-18	United States
S_254_F	S	254	SRR15783303	22323	C	T	0,998063	2021-08-18	United States
S_452_R	S	452	SRR15783303	22917	T	G	1	2021-08-18	United States
S_478_K	S	478	SRR15783303	22995	C	A	1	2021-08-18	United States
S_614_G	S	614	SRR15783303	23403	A	G	1	2021-08-18	United States
S_681_R	S	681	SRR15783303	23604	C	G	1	2021-08-18	United States
S_950_N	S	950	SRR15783303	24410	G	A	1	2021-08-18	United States
ORF3a_26_L	ORF3a	26	SRR15783303	25469	C	T	1	2021-08-18	United States
ORF3a_81_F	ORF3a	81	SRR15783303	25634	G	T	0,998693	2021-08-18	United States
M_30_I	M	30	SRR15783303	26611	C	T	1	2021-08-18	United States
M_82_T	M	82	SRR15783303	26767	T	C	1	2021-08-18	United States
ORF7a_82_A	ORF7a	82	SRR15783303	27638	T	C	1	2021-08-18	United States
ORF7a_120_I	ORF7a	120	SRR15783303	27752	C	T	1	2021-08-18	United States
ORF7b_40_I	ORF7b	40	SRR15783303	27874	C	T	1	2021-08-18	United States
ORF8_118_NA	ORF8	118	SRR15783303	28247	A	-GATTTC	0,996138	2021-08-18	United States
N_63_G	N	63	SRR15783303	28461	A	G	0,999351	2021-08-18	United States
N_203_M	N	203	SRR15783303	28881	G	T	1	2021-08-18	United States
N_215_C	N	215	SRR15783303	28916	G	T	1	2021-08-18	United States
ORF1ab_309_L	ORF1ab	309	SRR15783306	1191	C	T	0,998477	2021-08-18	United States
ORF1ab_1640_L	ORF1ab	1640	SRR15783306	5184	C	T	0,999432	2021-08-18	United States
ORF1ab_2980_N	ORF1ab	2980	SRR15783306	9203	G	A	0,999315	2021-08-18	United States
ORF1ab_3138_S	ORF1ab	3138	SRR15783306	9678	T	C	0,99854	2021-08-18	United States
ORF1ab_3580_Q	ORF1ab	3580	SRR15783306	11005	C	A	0,994917	2021-08-18	United States
ORF1ab_314_L	ORF1ab	314	SRR15783306	14408	C	T	0,999672	2021-08-18	United States
ORF1ab_1521_V	ORF1ab	1521	SRR15783306	18029	C	T	0,0530763	2021-08-18	United States
ORF1ab_2310_R	ORF1ab	2310	SRR15783306	20396	A	G	0,998765	2021-08-18	United States
S_19_R	S	19	SRR15783306	21618	C	G	0,998559	2021-08-18	United States
S_156_NA	S	156	SRR15783306	22028	G	-AGTTCA	0,998081	2021-08-18	United States
S_452_R	S	452	SRR15783306	22917	T	G	1	2021-08-18	United States
S_478_K	S	478	SRR15783306	22995	C	A	1	2021-08-18	United States
S_547_I	S	547	SRR15783306	23202	C	T	0,999311	2021-08-18	United States
S_614_G	S	614	SRR15783306	23403	A	G	0,999765	2021-08-18	United States
S_681_R	S	681	SRR15783306	23604	C	G	1	2021-08-18	United States
S_950_N	S	950	SRR15783306	24410	G	A	1	2021-08-18	United States
ORF3a_26_L	ORF3a	26	SRR15783306	25469	C	T	1	2021-08-18	United States
M_82_T	M	82	SRR15783306	26767	T	C	1	2021-08-18	United States
ORF7a_82_A	ORF7a	82	SRR15783306	27638	T	C	0,998148	2021-08-18	United States
ORF7a_120_I	ORF7a	120	SRR15783306	27752	C	T	1	2021-08-18	United States
ORF8_19_*	ORF8	19	SRR15783306	27948	G	T	0,999346	2021-08-18	United States
N_63_G	N	63	SRR15783306	28461	A	G	0,998631	2021-08-18	United States
N_203_M	N	203	SRR15783306	28881	G	T	1	2021-08-18	United States
N_377_Y	N	377	SRR15783306	29402	G	T	1	2021-08-18	United States
ORF1ab_1306_S	ORF1ab	1306	SRR15783307	4181	G	T	0,998495	2021-08-21	United States
ORF1ab_2046_L	ORF1ab	2046	SRR15783307	6402	C	T	0,999748	2021-08-21	United States
ORF1ab_2287_S	ORF1ab	2287	SRR15783307	7124	C	T	1	2021-08-21	United States
ORF1ab_2554_V	ORF1ab	2554	SRR15783307	7926	C	T	0,998826	2021-08-21	United States
ORF1ab_2930_L	ORF1ab	2930	SRR15783307	9053	G	T	1	2021-08-21	United States
ORF1ab_3255_I	ORF1ab	3255	SRR15783307	10029	C	T	1	2021-08-21	United States
ORF1ab_3646_A	ORF1ab	3646	SRR15783307	11201	A	G	0,998998	2021-08-21	United States
ORF1ab_183_V	ORF1ab	183	SRR15783307	14014	T	G	0,998765	2021-08-21	United States
ORF1ab_314_L	ORF1ab	314	SRR15783307	14408	C	T	1	2021-08-21	United States
ORF1ab_662_S	ORF1ab	662	SRR15783307	15451	G	A	0,9997	2021-08-21	United States
ORF1ab_1000_L	ORF1ab	1000	SRR15783307	16466	C	T	0,999348	2021-08-21	United States
ORF1ab_1918_V	ORF1ab	1918	SRR15783307	19220	C	T	0,999617	2021-08-21	United States
S_19_R	S	19	SRR15783307	21618	C	G	1	2021-08-21	United States
S_156_NA	S	156	SRR15783307	22028	G	-AGTTCA	1	2021-08-21	United States
S_452_R	S	452	SRR15783307	22917	T	G	1	2021-08-21	United States
S_478_K	S	478	SRR15783307	22995	C	A	1	2021-08-21	United States
S_614_G	S	614	SRR15783307	23403	A	G	0,999786	2021-08-21	United States
S_681_R	S	681	SRR15783307	23604	C	G	0,999547	2021-08-21	United States
S_950_N	S	950	SRR15783307	24410	G	A	1	2021-08-21	United States
ORF3a_26_L	ORF3a	26	SRR15783307	25469	C	T	1	2021-08-21	United States
M_82_T	M	82	SRR15783307	26767	T	C	1	2021-08-21	United States
ORF7a_82_A	ORF7a	82	SRR15783307	27638	T	C	1	2021-08-21	United States
ORF7a_120_I	ORF7a	120	SRR15783307	27752	C	T	1	2021-08-21	United States
ORF7b_40_I	ORF7b	40	SRR15783307	27874	C	T	1	2021-08-21	United States
ORF8_118_NA	ORF8	118	SRR15783307	28247	A	-GATTTC	0,993837	2021-08-21	United States
N_63_G	N	63	SRR15783307	28461	A	G	0,998842	2021-08-21	United States
N_203_M	N	203	SRR15783307	28881	G	T	1	2021-08-21	United States
N_215_C	N	215	SRR15783307	28916	G	T	0,99918	2021-08-21	United States
N_377_Y	N	377	SRR15783307	29402	G	T	1	2021-08-21	United States
ORF1ab_1306_S	ORF1ab	1306	SRR15783308	4181	G	T	0,99979	2021-08-21	United States
ORF1ab_2046_L	ORF1ab	2046	SRR15783308	6402	C	T	0,999698	2021-08-21	United States
ORF1ab_2287_S	ORF1ab	2287	SRR15783308	7124	C	T	1	2021-08-21	United States
ORF1ab_2930_L	ORF1ab	2930	SRR15783308	9053	G	T	0,999697	2021-08-21	United States
ORF1ab_3049_V	ORF1ab	3049	SRR15783308	9411	C	T	0,997081	2021-08-21	United States
ORF1ab_3255_I	ORF1ab	3255	SRR15783308	10029	C	T	0,999477	2021-08-21	United States
ORF1ab_3646_A	ORF1ab	3646	SRR15783308	11201	A	G	0,999385	2021-08-21	United States
ORF1ab_314_L	ORF1ab	314	SRR15783308	14408	C	T	1	2021-08-21	United States
ORF1ab_662_S	ORF1ab	662	SRR15783308	15451	G	A	0,999901	2021-08-21	United States
ORF1ab_1000_L	ORF1ab	1000	SRR15783308	16466	C	T	0,999631	2021-08-21	United States
ORF1ab_1219_S	ORF1ab	1219	SRR15783308	17122	G	T	0,998604	2021-08-21	United States
ORF1ab_1918_V	ORF1ab	1918	SRR15783308	19220	C	T	0,99986	2021-08-21	United States
S_19_R	S	19	SRR15783308	21618	C	G	1	2021-08-21	United States
S_156_NA	S	156	SRR15783308	22028	G	-AGTTCA	0,998651	2021-08-21	United States
S_452_R	S	452	SRR15783308	22917	T	G	1	2021-08-21	United States
S_478_K	S	478	SRR15783308	22995	C	A	1	2021-08-21	United States
S_614_G	S	614	SRR15783308	23403	A	G	0,999803	2021-08-21	United States
S_681_R	S	681	SRR15783308	23604	C	G	1	2021-08-21	United States
S_950_N	S	950	SRR15783308	24410	G	A	1	2021-08-21	United States
ORF3a_26_L	ORF3a	26	SRR15783308	25469	C	T	1	2021-08-21	United States
E_41_S	E	41	SRR15783308	26365	G	T	0,998345	2021-08-21	United States
M_82_T	M	82	SRR15783308	26767	T	C	0,999043	2021-08-21	United States
ORF7a_82_A	ORF7a	82	SRR15783308	27638	T	C	0,999469	2021-08-21	United States
ORF7a_120_I	ORF7a	120	SRR15783308	27752	C	T	1	2021-08-21	United States
ORF7b_40_I	ORF7b	40	SRR15783308	27874	C	T	0,999695	2021-08-21	United States
ORF8_31_F	ORF8	31	SRR15783308	27985	A	T	1	2021-08-21	United States
ORF8_118_NA	ORF8	118	SRR15783308	28247	A	-GATTTC	0,995057	2021-08-21	United States
N_63_G	N	63	SRR15783308	28461	A	G	0,998358	2021-08-21	United States
N_203_M	N	203	SRR15783308	28881	G	T	0,999258	2021-08-21	United States
N_215_C	N	215	SRR15783308	28916	G	T	0,999258	2021-08-21	United States
N_377_Y	N	377	SRR15783308	29402	G	T	1	2021-08-21	United States
ORF1ab_81_NA	ORF1ab	81	SRR15783309	507	A	-TGGTCATGTTATGGT	0,98154	2021-08-21	United States
ORF1ab_1306_S	ORF1ab	1306	SRR15783309	4181	G	T	0,999713	2021-08-21	United States
ORF1ab_2046_L	ORF1ab	2046	SRR15783309	6402	C	T	0,999708	2021-08-21	United States
ORF1ab_2287_S	ORF1ab	2287	SRR15783309	7124	C	T	1	2021-08-21	United States
ORF1ab_2554_V	ORF1ab	2554	SRR15783309	7926	C	T	0,998737	2021-08-21	United States
ORF1ab_2930_L	ORF1ab	2930	SRR15783309	9053	G	T	0,999367	2021-08-21	United States
ORF1ab_3255_I	ORF1ab	3255	SRR15783309	10029	C	T	1	2021-08-21	United States
ORF1ab_3603_NA	ORF1ab	3603	SRR15783309	11074	C	+T	0,109886	2021-08-21	United States
ORF1ab_3606_NA	ORF1ab	3606	SRR15783309	11082	T	-G	0,0789034	2021-08-21	United States
ORF1ab_3606_F	ORF1ab	3606	SRR15783309	11083	G	T	0,997398	2021-08-21	United States
ORF1ab_3646_A	ORF1ab	3646	SRR15783309	11201	A	G	0,999014	2021-08-21	United States
ORF1ab_183_V	ORF1ab	183	SRR15783309	14014	T	G	0,999538	2021-08-21	United States
ORF1ab_314_L	ORF1ab	314	SRR15783309	14408	C	T	1	2021-08-21	United States
ORF1ab_662_S	ORF1ab	662	SRR15783309	15451	G	A	0,999422	2021-08-21	United States
ORF1ab_1000_L	ORF1ab	1000	SRR15783309	16466	C	T	0,999561	2021-08-21	United States
ORF1ab_1918_V	ORF1ab	1918	SRR15783309	19220	C	T	1	2021-08-21	United States
S_19_R	S	19	SRR15783309	21618	C	G	0,996983	2021-08-21	United States
S_156_NA	S	156	SRR15783309	22028	G	-AGTTCA	1	2021-08-21	United States
S_452_R	S	452	SRR15783309	22917	T	G	1	2021-08-21	United States
S_478_K	S	478	SRR15783309	22995	C	A	1	2021-08-21	United States
S_614_G	S	614	SRR15783309	23403	A	G	0,99976	2021-08-21	United States
S_681_R	S	681	SRR15783309	23604	C	G	1	2021-08-21	United States
S_950_N	S	950	SRR15783309	24410	G	A	0,99905	2021-08-21	United States
ORF3a_26_L	ORF3a	26	SRR15783309	25469	C	T	1	2021-08-21	United States
M_82_T	M	82	SRR15783309	26767	T	C	0,999495	2021-08-21	United States
ORF7a_48_S	ORF7a	48	SRR15783309	27535	C	T	1	2021-08-21	United States
ORF7a_82_A	ORF7a	82	SRR15783309	27638	T	C	0,99923	2021-08-21	United States
ORF7a_120_I	ORF7a	120	SRR15783309	27752	C	T	1	2021-08-21	United States
ORF7b_40_I	ORF7b	40	SRR15783309	27874	C	T	0,999507	2021-08-21	United States
ORF8_118_NA	ORF8	118	SRR15783309	28247	A	-GATTTC	0,992889	2021-08-21	United States
N_63_G	N	63	SRR15783309	28461	A	G	0,998391	2021-08-21	United States
N_203_M	N	203	SRR15783309	28881	G	T	0,999334	2021-08-21	United States
N_215_C	N	215	SRR15783309	28916	G	T	1	2021-08-21	United States
N_377_Y	N	377	SRR15783309	29402	G	T	1	2021-08-21	United States
ORF1ab_1306_S	ORF1ab	1306	SRR15783310	4181	G	T	1	2021-08-21	United States
ORF1ab_1943_L	ORF1ab	1943	SRR15783310	6093	A	T	1	2021-08-21	United States
ORF1ab_2046_L	ORF1ab	2046	SRR15783310	6402	C	T	1	2021-08-21	United States
ORF1ab_2287_S	ORF1ab	2287	SRR15783310	7124	C	T	1	2021-08-21	United States
ORF1ab_2554_V	ORF1ab	2554	SRR15783310	7926	C	T	0,998919	2021-08-21	United States
ORF1ab_2930_L	ORF1ab	2930	SRR15783310	9053	G	T	0,998429	2021-08-21	United States
ORF1ab_3255_I	ORF1ab	3255	SRR15783310	10029	C	T	1	2021-08-21	United States
ORF1ab_3646_A	ORF1ab	3646	SRR15783310	11201	A	G	0,999601	2021-08-21	United States
ORF1ab_3973_A	ORF1ab	3973	SRR15783310	12182	T	G	0,998901	2021-08-21	United States
ORF1ab_183_V	ORF1ab	183	SRR15783310	14014	T	G	1	2021-08-21	United States
ORF1ab_314_L	ORF1ab	314	SRR15783310	14408	C	T	1	2021-08-21	United States
ORF1ab_662_S	ORF1ab	662	SRR15783310	15451	G	A	1	2021-08-21	United States
ORF1ab_1000_L	ORF1ab	1000	SRR15783310	16466	C	T	1	2021-08-21	United States
ORF1ab_1918_V	ORF1ab	1918	SRR15783310	19220	C	T	1	2021-08-21	United States
ORF1ab_2350_V	ORF1ab	2350	SRR15783310	20515	C	G	0,999277	2021-08-21	United States
ORF1ab_2613_S	ORF1ab	2613	SRR15783310	21304	C	A	0,996855	2021-08-21	United States
ORF1ab_2613_H	ORF1ab	2613	SRR15783310	21305	G	A	0,997899	2021-08-21	United States
S_19_R	S	19	SRR15783310	21618	C	G	1	2021-08-21	United States
S_156_NA	S	156	SRR15783310	22028	G	-AGTTCA	1	2021-08-21	United States
S_452_R	S	452	SRR15783310	22917	T	G	1	2021-08-21	United States
S_478_K	S	478	SRR15783310	22995	C	A	1	2021-08-21	United States
S_614_G	S	614	SRR15783310	23403	A	G	0,99977	2021-08-21	United States
S_681_R	S	681	SRR15783310	23604	C	G	0,999186	2021-08-21	United States
S_950_N	S	950	SRR15783310	24410	G	A	0,999291	2021-08-21	United States
ORF3a_26_L	ORF3a	26	SRR15783310	25469	C	T	0,999539	2021-08-21	United States
M_82_T	M	82	SRR15783310	26767	T	C	1	2021-08-21	United States
ORF7a_82_A	ORF7a	82	SRR15783310	27638	T	C	0,999196	2021-08-21	United States
ORF7a_120_I	ORF7a	120	SRR15783310	27752	C	T	1	2021-08-21	United States
ORF7b_40_I	ORF7b	40	SRR15783310	27874	C	T	0,999158	2021-08-21	United States
ORF8_118_NA	ORF8	118	SRR15783310	28247	A	-GATTTC	0,995999	2021-08-21	United States
N_63_G	N	63	SRR15783310	28461	A	G	0,998649	2021-08-21	United States
N_203_M	N	203	SRR15783310	28881	G	T	0,999381	2021-08-21	United States
N_215_C	N	215	SRR15783310	28916	G	T	0,999379	2021-08-21	United States
N_377_Y	N	377	SRR15783310	29402	G	T	1	2021-08-21	United States
ORF1ab_1228_G	ORF1ab	1228	SRR15783311	3948	A	G	1	2021-08-21	United States
ORF1ab_1306_S	ORF1ab	1306	SRR15783311	4181	G	T	1	2021-08-21	United States
ORF1ab_2046_L	ORF1ab	2046	SRR15783311	6402	C	T	0,999632	2021-08-21	United States
ORF1ab_2287_S	ORF1ab	2287	SRR15783311	7124	C	T	1	2021-08-21	United States
ORF1ab_2395_E	ORF1ab	2395	SRR15783311	7448	A	G	0,993914	2021-08-21	United States
ORF1ab_2930_L	ORF1ab	2930	SRR15783311	9053	G	T	0,999359	2021-08-21	United States
ORF1ab_3255_I	ORF1ab	3255	SRR15783311	10029	C	T	0,998516	2021-08-21	United States
ORF1ab_3603_NA	ORF1ab	3603	SRR15783311	11074	C	+T	0,0921257	2021-08-21	United States
ORF1ab_3606_NA	ORF1ab	3606	SRR15783311	11082	T	-G	0,0757009	2021-08-21	United States
ORF1ab_3606_F	ORF1ab	3606	SRR15783311	11083	G	T	0,998057	2021-08-21	United States
ORF1ab_3646_A	ORF1ab	3646	SRR15783311	11201	A	G	1	2021-08-21	United States
ORF1ab_3766_F	ORF1ab	3766	SRR15783311	11562	G	T	0,999274	2021-08-21	United States
ORF1ab_31_G	ORF1ab	31	SRR15783311	13559	A	G	0,0917969	2021-08-21	United States
ORF1ab_314_L	ORF1ab	314	SRR15783311	14408	C	T	1	2021-08-21	United States
ORF1ab_662_S	ORF1ab	662	SRR15783311	15451	G	A	0,999811	2021-08-21	United States
ORF1ab_1000_L	ORF1ab	1000	SRR15783311	16466	C	T	1	2021-08-21	United States
ORF1ab_1918_V	ORF1ab	1918	SRR15783311	19220	C	T	0,999283	2021-08-21	United States
S_19_R	S	19	SRR15783311	21618	C	G	1	2021-08-21	United States
S_156_NA	S	156	SRR15783311	22028	G	-AGTTCA	0,997809	2021-08-21	United States
S_452_R	S	452	SRR15783311	22917	T	G	1	2021-08-21	United States
S_478_K	S	478	SRR15783311	22995	C	A	1	2021-08-21	United States
S_614_G	S	614	SRR15783311	23403	A	G	0,999668	2021-08-21	United States
S_681_R	S	681	SRR15783311	23604	C	G	1	2021-08-21	United States
S_950_N	S	950	SRR15783311	24410	G	A	0,99861	2021-08-21	United States
ORF3a_26_L	ORF3a	26	SRR15783311	25469	C	T	0,999047	2021-08-21	United States
ORF3a_239_Q	ORF3a	239	SRR15783311	26107	G	C	0,998227	2021-08-21	United States
M_82_T	M	82	SRR15783311	26767	T	C	0,999514	2021-08-21	United States
ORF7a_82_A	ORF7a	82	SRR15783311	27638	T	C	0,999516	2021-08-21	United States
ORF7a_120_I	ORF7a	120	SRR15783311	27752	C	T	1	2021-08-21	United States
ORF7b_40_I	ORF7b	40	SRR15783311	27874	C	T	0,999501	2021-08-21	United States
ORF8_118_NA	ORF8	118	SRR15783311	28247	A	-GATTTC	0,995403	2021-08-21	United States
N_63_G	N	63	SRR15783311	28461	A	G	0,998473	2021-08-21	United States
N_203_M	N	203	SRR15783311	28881	G	T	1	2021-08-21	United States
N_215_C	N	215	SRR15783311	28916	G	T	1	2021-08-21	United States
N_377_Y	N	377	SRR15783311	29402	G	T	1	2021-08-21	United States
ORF1ab_1306_S	ORF1ab	1306	SRR15783313	4181	G	T	0,999557	2021-08-18	United States
ORF1ab_2046_L	ORF1ab	2046	SRR15783313	6402	C	T	0,999809	2021-08-18	United States
ORF1ab_2287_S	ORF1ab	2287	SRR15783313	7124	C	T	1	2021-08-18	United States
ORF1ab_2930_L	ORF1ab	2930	SRR15783313	9053	G	T	1	2021-08-18	United States
ORF1ab_3255_I	ORF1ab	3255	SRR15783313	10029	C	T	1	2021-08-18	United States
ORF1ab_3646_A	ORF1ab	3646	SRR15783313	11201	A	G	0,999615	2021-08-18	United States
ORF1ab_314_L	ORF1ab	314	SRR15783313	14408	C	T	1	2021-08-18	United States
ORF1ab_662_S	ORF1ab	662	SRR15783313	15451	G	A	0,999799	2021-08-18	United States
ORF1ab_1000_L	ORF1ab	1000	SRR15783313	16466	C	T	1	2021-08-18	United States
ORF1ab_1918_V	ORF1ab	1918	SRR15783313	19220	C	T	0,999629	2021-08-18	United States
ORF1ab_2635_H	ORF1ab	2635	SRR15783313	21372	G	T	0,997555	2021-08-18	United States
S_19_R	S	19	SRR15783313	21618	C	G	1	2021-08-18	United States
S_156_NA	S	156	SRR15783313	22028	G	-AGTTCA	0,99754	2021-08-18	United States
S_452_R	S	452	SRR15783313	22917	T	G	1	2021-08-18	United States
S_478_K	S	478	SRR15783313	22995	C	A	1	2021-08-18	United States
S_614_G	S	614	SRR15783313	23403	A	G	1	2021-08-18	United States
S_681_R	S	681	SRR15783313	23604	C	G	1	2021-08-18	United States
S_950_N	S	950	SRR15783313	24410	G	A	1	2021-08-18	United States
ORF3a_26_L	ORF3a	26	SRR15783313	25469	C	T	1	2021-08-18	United States
M_82_T	M	82	SRR15783313	26767	T	C	0,999527	2021-08-18	United States
ORF7a_71_I	ORF7a	71	SRR15783313	27604	G	A	0,998545	2021-08-18	United States
ORF7a_82_A	ORF7a	82	SRR15783313	27638	T	C	0,999282	2021-08-18	United States
ORF7a_120_I	ORF7a	120	SRR15783313	27752	C	T	0,999284	2021-08-18	United States
ORF7b_40_I	ORF7b	40	SRR15783313	27874	C	T	1	2021-08-18	United States
ORF8_118_NA	ORF8	118	SRR15783313	28247	A	-GATTTC	0,995902	2021-08-18	United States
N_63_G	N	63	SRR15783313	28461	A	G	0,997728	2021-08-18	United States
N_203_M	N	203	SRR15783313	28881	G	T	0,999483	2021-08-18	United States
N_215_C	N	215	SRR15783313	28916	G	T	0,999483	2021-08-18	United States
N_377_Y	N	377	SRR15783313	29402	G	T	1	2021-08-18	United States
ORF1ab_1127_Y	ORF1ab	1127	SRR15783314	3644	G	T	1	2021-08-18	United States
ORF1ab_1306_S	ORF1ab	1306	SRR15783314	4181	G	T	0,999669	2021-08-18	United States
ORF1ab_1786_L	ORF1ab	1786	SRR15783314	5622	C	T	0,998031	2021-08-18	United States
ORF1ab_2046_L	ORF1ab	2046	SRR15783314	6402	C	T	1	2021-08-18	United States
ORF1ab_2287_S	ORF1ab	2287	SRR15783314	7124	C	T	1	2021-08-18	United States
ORF1ab_2930_L	ORF1ab	2930	SRR15783314	9053	G	T	1	2021-08-18	United States
ORF1ab_3255_I	ORF1ab	3255	SRR15783314	10029	C	T	1	2021-08-18	United States
ORF1ab_3646_A	ORF1ab	3646	SRR15783314	11201	A	G	0,999658	2021-08-18	United States
ORF1ab_3731_V	ORF1ab	3731	SRR15783314	11456	A	G	0,998885	2021-08-18	United States
ORF1ab_314_L	ORF1ab	314	SRR15783314	14408	C	T	1	2021-08-18	United States
ORF1ab_662_S	ORF1ab	662	SRR15783314	15451	G	A	1	2021-08-18	United States
ORF1ab_1000_L	ORF1ab	1000	SRR15783314	16466	C	T	1	2021-08-18	United States
ORF1ab_1550_Y	ORF1ab	1550	SRR15783314	18115	C	T	0,99749	2021-08-18	United States
ORF1ab_1918_V	ORF1ab	1918	SRR15783314	19220	C	T	0,99901	2021-08-18	United States
S_19_R	S	19	SRR15783314	21618	C	G	1	2021-08-18	United States
S_142_D	S	142	SRR15783314	21987	G	A	1	2021-08-18	United States
S_156_NA	S	156	SRR15783314	22028	G	-AGTTCA	1	2021-08-18	United States
S_452_R	S	452	SRR15783314	22917	T	G	1	2021-08-18	United States
S_478_K	S	478	SRR15783314	22995	C	A	1	2021-08-18	United States
S_614_G	S	614	SRR15783314	23403	A	G	1	2021-08-18	United States
S_681_R	S	681	SRR15783314	23604	C	G	1	2021-08-18	United States
S_950_N	S	950	SRR15783314	24410	G	A	0,995745	2021-08-18	United States
ORF3a_26_L	ORF3a	26	SRR15783314	25469	C	T	1	2021-08-18	United States
ORF3a_174_A	ORF3a	174	SRR15783314	25913	G	C	0,157227	2021-08-18	United States
M_82_T	M	82	SRR15783314	26767	T	C	1	2021-08-18	United States
ORF7a_82_A	ORF7a	82	SRR15783314	27638	T	C	0,99842	2021-08-18	United States
ORF7a_120_I	ORF7a	120	SRR15783314	27752	C	T	1	2021-08-18	United States
ORF7b_40_I	ORF7b	40	SRR15783314	27874	C	T	1	2021-08-18	United States
ORF8_118_NA	ORF8	118	SRR15783314	28247	A	-GATTTC	0,997504	2021-08-18	United States
N_26_N	N	26	SRR15783314	28350	G	A	0,998369	2021-08-18	United States
N_63_G	N	63	SRR15783314	28461	A	G	0,999341	2021-08-18	United States
N_140_S	N	140	SRR15783314	28692	A	G	0,675364	2021-08-18	United States
N_377_Y	N	377	SRR15783314	29402	G	T	1	2021-08-18	United States
ORF1ab_140_NA	ORF1ab	140	SRR15783315	685	A	-AAGTCATTT	0,996693	2021-08-17	United States
ORF1ab_216_Y	ORF1ab	216	SRR15783315	912	C	A	0,997666	2021-08-17	United States
ORF1ab_1306_S	ORF1ab	1306	SRR15783315	4181	G	T	0,99898	2021-08-17	United States
ORF1ab_2046_L	ORF1ab	2046	SRR15783315	6402	C	T	0,999461	2021-08-17	United States
ORF1ab_2287_S	ORF1ab	2287	SRR15783315	7124	C	T	1	2021-08-17	United States
ORF1ab_2930_L	ORF1ab	2930	SRR15783315	9053	G	T	1	2021-08-17	United States
ORF1ab_3255_I	ORF1ab	3255	SRR15783315	10029	C	T	1	2021-08-17	United States
ORF1ab_3510_F	ORF1ab	3510	SRR15783315	10793	G	T	1	2021-08-17	United States
ORF1ab_3646_A	ORF1ab	3646	SRR15783315	11201	A	G	0,993191	2021-08-17	United States
ORF1ab_3911_T	ORF1ab	3911	SRR15783315	11997	T	C	0,99761	2021-08-17	United States
ORF1ab_4354_I	ORF1ab	4354	SRR15783315	13326	C	T	0,998681	2021-08-17	United States
ORF1ab_314_L	ORF1ab	314	SRR15783315	14408	C	T	1	2021-08-17	United States
ORF1ab_662_S	ORF1ab	662	SRR15783315	15451	G	A	0,999836	2021-08-17	United States
ORF1ab_1000_L	ORF1ab	1000	SRR15783315	16466	C	T	1	2021-08-17	United States
ORF1ab_1896_I	ORF1ab	1896	SRR15783315	19154	C	T	0,998637	2021-08-17	United States
ORF1ab_1918_V	ORF1ab	1918	SRR15783315	19220	C	T	1	2021-08-17	United States
S_156_NA	S	156	SRR15783315	22028	G	-AGTTCA	0,998377	2021-08-17	United States
S_452_R	S	452	SRR15783315	22917	T	G	1	2021-08-17	United States
S_478_K	S	478	SRR15783315	22995	C	A	1	2021-08-17	United States
S_614_G	S	614	SRR15783315	23403	A	G	0,999847	2021-08-17	United States
S_681_R	S	681	SRR15783315	23604	C	G	1	2021-08-17	United States
S_950_N	S	950	SRR15783315	24410	G	A	1	2021-08-17	United States
ORF3a_26_L	ORF3a	26	SRR15783315	25469	C	T	1	2021-08-17	United States
ORF3a_174_A	ORF3a	174	SRR15783315	25913	G	C	0,0695652	2021-08-17	United States
M_82_T	M	82	SRR15783315	26767	T	C	1	2021-08-17	United States
ORF7a_2_E	ORF7a	2	SRR15783315	27397	A	G	0,9997	2021-08-17	United States
ORF7a_8_T	ORF7a	8	SRR15783315	27415	G	A	0,999703	2021-08-17	United States
ORF7a_82_A	ORF7a	82	SRR15783315	27638	T	C	1	2021-08-17	United States
ORF7a_120_I	ORF7a	120	SRR15783315	27752	C	T	1	2021-08-17	United States
ORF7b_40_I	ORF7b	40	SRR15783315	27874	C	T	0,999209	2021-08-17	United States
ORF8_118_NA	ORF8	118	SRR15783315	28247	A	-GATTTC	0,997233	2021-08-17	United States
N_63_G	N	63	SRR15783315	28461	A	G	0,999008	2021-08-17	United States
N_203_M	N	203	SRR15783315	28881	G	T	1	2021-08-17	United States
N_215_C	N	215	SRR15783315	28916	G	T	1	2021-08-17	United States
ORF1ab_1220_H	ORF1ab	1220	SRR15783316	3924	C	A	0,998798	2021-08-17	United States
ORF1ab_1640_L	ORF1ab	1640	SRR15783316	5184	C	T	0,999357	2021-08-17	United States
ORF1ab_3209_V	ORF1ab	3209	SRR15783316	9891	C	T	0,999047	2021-08-17	United States
ORF1ab_3718_A	ORF1ab	3718	SRR15783316	11418	T	C	0,999336	2021-08-17	United States
ORF1ab_3750_I	ORF1ab	3750	SRR15783316	11514	C	T	0,999335	2021-08-17	United States
ORF1ab_314_L	ORF1ab	314	SRR15783316	14408	C	T	0,999494	2021-08-17	United States
ORF1ab_662_S	ORF1ab	662	SRR15783316	15451	G	A	0,999904	2021-08-17	United States
ORF1ab_1000_L	ORF1ab	1000	SRR15783316	16466	C	T	0,999629	2021-08-17	United States
ORF1ab_2260_V	ORF1ab	2260	SRR15783316	20245	A	G	0,908277	2021-08-17	United States
S_19_R	S	19	SRR15783316	21618	C	G	1	2021-08-17	United States
S_142_D	S	142	SRR15783316	21987	G	A	1	2021-08-17	United States
S_156_NA	S	156	SRR15783316	22028	G	-AGTTCA	1	2021-08-17	United States
S_222_V	S	222	SRR15783316	22227	C	T	0,997917	2021-08-17	United States
S_452_R	S	452	SRR15783316	22917	T	G	1	2021-08-17	United States
S_478_K	S	478	SRR15783316	22995	C	A	1	2021-08-17	United States
S_614_G	S	614	SRR15783316	23403	A	G	1	2021-08-17	United States
S_681_R	S	681	SRR15783316	23604	C	G	1	2021-08-17	United States
S_950_N	S	950	SRR15783316	24410	G	A	0,998157	2021-08-17	United States
ORF3a_26_L	ORF3a	26	SRR15783316	25469	C	T	1	2021-08-17	United States
ORF3a_85_F	ORF3a	85	SRR15783316	25647	G	T	0,0965473	2021-08-17	United States
ORF3a_174_A	ORF3a	174	SRR15783316	25913	G	C	0,0597432	2021-08-17	United States
ORF3a_224_C	ORF3a	224	SRR15783316	26062	G	T	0,999248	2021-08-17	United States
M_82_T	M	82	SRR15783316	26767	T	C	1	2021-08-17	United States
M_197_N	M	197	SRR15783316	27112	G	A	0,999324	2021-08-17	United States
ORF7a_82_A	ORF7a	82	SRR15783316	27638	T	C	1	2021-08-17	United States
ORF7a_120_I	ORF7a	120	SRR15783316	27752	C	T	1	2021-08-17	United States
ORF8_118_NA	ORF8	118	SRR15783316	28247	A	-GATTTC	0,99689	2021-08-17	United States
N_63_G	N	63	SRR15783316	28461	A	G	0,999521	2021-08-17	United States
N_203_M	N	203	SRR15783316	28881	G	T	1	2021-08-17	United States
N_377_Y	N	377	SRR15783316	29402	G	T	1	2021-08-17	United States
ORF1ab_137_D	ORF1ab	137	SRR15783317	675	G	A	0,0516037	2021-08-17	United States
ORF1ab_1306_S	ORF1ab	1306	SRR15783317	4181	G	T	0,999819	2021-08-17	United States
ORF1ab_2046_L	ORF1ab	2046	SRR15783317	6402	C	T	0,99935	2021-08-17	United States
ORF1ab_2287_S	ORF1ab	2287	SRR15783317	7124	C	T	1	2021-08-17	United States
ORF1ab_2287_L	ORF1ab	2287	SRR15783317	7125	C	T	0,999058	2021-08-17	United States
ORF1ab_2930_L	ORF1ab	2930	SRR15783317	9053	G	T	0,999459	2021-08-17	United States
ORF1ab_3255_I	ORF1ab	3255	SRR15783317	10029	C	T	1	2021-08-17	United States
ORF1ab_3646_A	ORF1ab	3646	SRR15783317	11201	A	G	0,999302	2021-08-17	United States
ORF1ab_314_L	ORF1ab	314	SRR15783317	14408	C	T	0,999834	2021-08-17	United States
ORF1ab_662_S	ORF1ab	662	SRR15783317	15451	G	A	0,999556	2021-08-17	United States
ORF1ab_1000_L	ORF1ab	1000	SRR15783317	16466	C	T	1	2021-08-17	United States
ORF1ab_1918_V	ORF1ab	1918	SRR15783317	19220	C	T	1	2021-08-17	United States
S_19_R	S	19	SRR15783317	21618	C	G	1	2021-08-17	United States
S_95_I	S	95	SRR15783317	21846	C	T	1	2021-08-17	United States
S_142_D	S	142	SRR15783317	21987	G	A	1	2021-08-17	United States
S_156_NA	S	156	SRR15783317	22028	G	-AGTTCA	1	2021-08-17	United States
S_452_R	S	452	SRR15783317	22917	T	G	1	2021-08-17	United States
S_478_K	S	478	SRR15783317	22995	C	A	1	2021-08-17	United States
S_614_G	S	614	SRR15783317	23403	A	G	1	2021-08-17	United States
S_681_R	S	681	SRR15783317	23604	C	G	1	2021-08-17	United States
S_950_N	S	950	SRR15783317	24410	G	A	0,998746	2021-08-17	United States
S_1101_Y	S	1101	SRR15783317	24863	C	T	0,999225	2021-08-17	United States
ORF3a_26_L	ORF3a	26	SRR15783317	25469	C	T	1	2021-08-17	United States
ORF3a_174_A	ORF3a	174	SRR15783317	25913	G	C	0,148603	2021-08-17	United States
M_82_T	M	82	SRR15783317	26767	T	C	0,999532	2021-08-17	United States
ORF7a_82_A	ORF7a	82	SRR15783317	27638	T	C	0,997712	2021-08-17	United States
ORF7a_120_I	ORF7a	120	SRR15783317	27752	C	T	1	2021-08-17	United States
ORF7b_40_I	ORF7b	40	SRR15783317	27874	C	T	1	2021-08-17	United States
ORF8_118_NA	ORF8	118	SRR15783317	28247	A	-GATTTC	0,994753	2021-08-17	United States
N_63_G	N	63	SRR15783317	28461	A	G	0,999298	2021-08-17	United States
N_152_S	N	152	SRR15783317	28727	G	T	0,999082	2021-08-17	United States
N_203_M	N	203	SRR15783317	28881	G	T	1	2021-08-17	United States
N_215_C	N	215	SRR15783317	28916	G	T	1	2021-08-17	United States
ORF1ab_519_S	ORF1ab	519	SRR15783318	1820	G	A	0,999216	2021-08-17	United States
ORF1ab_1306_S	ORF1ab	1306	SRR15783318	4181	G	T	1	2021-08-17	United States
ORF1ab_2046_L	ORF1ab	2046	SRR15783318	6402	C	T	0,999043	2021-08-17	United States
ORF1ab_2287_S	ORF1ab	2287	SRR15783318	7124	C	T	1	2021-08-17	United States
ORF1ab_2930_L	ORF1ab	2930	SRR15783318	9053	G	T	1	2021-08-17	United States
ORF1ab_3255_I	ORF1ab	3255	SRR15783318	10029	C	T	1	2021-08-17	United States
ORF1ab_3646_A	ORF1ab	3646	SRR15783318	11201	A	G	1	2021-08-17	United States
ORF1ab_314_L	ORF1ab	314	SRR15783318	14408	C	T	1	2021-08-17	United States
ORF1ab_388_A	ORF1ab	388	SRR15783318	14629	T	G	0,463143	2021-08-17	United States
ORF1ab_662_S	ORF1ab	662	SRR15783318	15451	G	A	1	2021-08-17	United States
ORF1ab_1000_L	ORF1ab	1000	SRR15783318	16466	C	T	1	2021-08-17	United States
ORF1ab_1257_V	ORF1ab	1257	SRR15783318	17236	A	G	0,999069	2021-08-17	United States
ORF1ab_1322_V	ORF1ab	1322	SRR15783318	17431	A	G	0,29165	2021-08-17	United States
ORF1ab_1664_S	ORF1ab	1664	SRR15783318	18457	C	T	0,999506	2021-08-17	United States
ORF1ab_1918_V	ORF1ab	1918	SRR15783318	19220	C	T	1	2021-08-17	United States
S_156_NA	S	156	SRR15783318	22028	G	-AGTTCA	1	2021-08-17	United States
S_452_R	S	452	SRR15783318	22917	T	G	1	2021-08-17	United States
S_478_K	S	478	SRR15783318	22995	C	A	1	2021-08-17	United States
S_614_G	S	614	SRR15783318	23403	A	G	1	2021-08-17	United States
S_681_R	S	681	SRR15783318	23604	C	G	1	2021-08-17	United States
S_950_N	S	950	SRR15783318	24410	G	A	1	2021-08-17	United States
ORF3a_26_L	ORF3a	26	SRR15783318	25469	C	T	1	2021-08-17	United States
ORF3a_174_A	ORF3a	174	SRR15783318	25913	G	C	0,0513023	2021-08-17	United States
M_82_T	M	82	SRR15783318	26767	T	C	1	2021-08-17	United States
ORF7a_82_A	ORF7a	82	SRR15783318	27638	T	C	1	2021-08-17	United States
ORF7a_120_I	ORF7a	120	SRR15783318	27752	C	T	1	2021-08-17	United States
ORF7a_121_*	ORF7a	121	SRR15783318	27754	G	T	1	2021-08-17	United States
ORF7b_40_I	ORF7b	40	SRR15783318	27874	C	T	1	2021-08-17	United States
ORF8_118_NA	ORF8	118	SRR15783318	28247	A	-GATTTC	0,996736	2021-08-17	United States
N_63_G	N	63	SRR15783318	28461	A	G	0,999159	2021-08-17	United States
N_203_M	N	203	SRR15783318	28881	G	T	1	2021-08-17	United States
N_215_C	N	215	SRR15783318	28916	G	T	1	2021-08-17	United States
ORF10_23_P	ORF10	23	SRR15783318	29624	T	C	0,999344	2021-08-17	United States
ORF1ab_1228_G	ORF1ab	1228	SRR15783321	3948	A	G	0,994069	2021-08-17	United States
ORF1ab_1306_S	ORF1ab	1306	SRR15783321	4181	G	T	1	2021-08-17	United States
ORF1ab_2046_L	ORF1ab	2046	SRR15783321	6402	C	T	1	2021-08-17	United States
ORF1ab_2144_NA	ORF1ab	2144	SRR15783321	6696	C	+T	0,0637681	2021-08-17	United States
ORF1ab_2287_S	ORF1ab	2287	SRR15783321	7124	C	T	1	2021-08-17	United States
ORF1ab_2930_L	ORF1ab	2930	SRR15783321	9053	G	T	0,999336	2021-08-17	United States
ORF1ab_3255_I	ORF1ab	3255	SRR15783321	10029	C	T	1	2021-08-17	United States
ORF1ab_3472_H	ORF1ab	3472	SRR15783321	10679	T	C	0,0549273	2021-08-17	United States
ORF1ab_3646_A	ORF1ab	3646	SRR15783321	11201	A	G	0,999517	2021-08-17	United States
ORF1ab_3766_F	ORF1ab	3766	SRR15783321	11562	G	T	0,991354	2021-08-17	United States
ORF1ab_314_L	ORF1ab	314	SRR15783321	14408	C	T	1	2021-08-17	United States
ORF1ab_662_S	ORF1ab	662	SRR15783321	15451	G	A	0,999885	2021-08-17	United States
ORF1ab_1000_L	ORF1ab	1000	SRR15783321	16466	C	T	1	2021-08-17	United States
ORF1ab_1918_V	ORF1ab	1918	SRR15783321	19220	C	T	0,99978	2021-08-17	United States
S_19_R	S	19	SRR15783321	21618	C	G	1	2021-08-17	United States
S_156_NA	S	156	SRR15783321	22028	G	-AGTTCA	1	2021-08-17	United States
S_452_R	S	452	SRR15783321	22917	T	G	1	2021-08-17	United States
S_478_K	S	478	SRR15783321	22995	C	A	1	2021-08-17	United States
S_614_G	S	614	SRR15783321	23403	A	G	1	2021-08-17	United States
S_681_R	S	681	SRR15783321	23604	C	G	0,996536	2021-08-17	United States
S_950_N	S	950	SRR15783321	24410	G	A	0,998423	2021-08-17	United States
ORF3a_25_S	ORF3a	25	SRR15783321	25465	C	T	0,0833333	2021-08-17	United States
ORF3a_26_L	ORF3a	26	SRR15783321	25469	C	T	1	2021-08-17	United States
ORF3a_239_Q	ORF3a	239	SRR15783321	26107	G	C	0,996831	2021-08-17	United States
M_82_T	M	82	SRR15783321	26767	T	C	0,99942	2021-08-17	United States
ORF7a_75_NA	ORF7a	75	SRR15783321	27616	T	-ATCAGTTACGTGCCAGATCAGTTTCA	0,97219	2021-08-17	United States
ORF7a_120_I	ORF7a	120	SRR15783321	27752	C	T	1	2021-08-17	United States
ORF7b_32_F	ORF7b	32	SRR15783321	27849	C	T	0,243313	2021-08-17	United States
ORF7b_40_I	ORF7b	40	SRR15783321	27874	C	T	0,999483	2021-08-17	United States
ORF8_118_NA	ORF8	118	SRR15783321	28247	A	-GATTTC	0,99672	2021-08-17	United States
N_63_G	N	63	SRR15783321	28461	A	G	0,99909	2021-08-17	United States
N_203_M	N	203	SRR15783321	28881	G	T	1	2021-08-17	United States
N_215_C	N	215	SRR15783321	28916	G	T	0,99711	2021-08-17	United States
N_377_Y	N	377	SRR15783321	29402	G	T	1	2021-08-17	United States
ORF1ab_1306_S	ORF1ab	1306	SRR15783322	4181	G	T	0,999483	2021-08-17	United States
ORF1ab_2046_L	ORF1ab	2046	SRR15783322	6402	C	T	0,999289	2021-08-17	United States
ORF1ab_2287_S	ORF1ab	2287	SRR15783322	7124	C	T	1	2021-08-17	United States
ORF1ab_2930_L	ORF1ab	2930	SRR15783322	9053	G	T	1	2021-08-17	United States
ORF1ab_3255_I	ORF1ab	3255	SRR15783322	10029	C	T	1	2021-08-17	United States
ORF1ab_3646_A	ORF1ab	3646	SRR15783322	11201	A	G	1	2021-08-17	United States
ORF1ab_314_L	ORF1ab	314	SRR15783322	14408	C	T	1	2021-08-17	United States
ORF1ab_662_S	ORF1ab	662	SRR15783322	15451	G	A	0,999543	2021-08-17	United States
ORF1ab_1000_L	ORF1ab	1000	SRR15783322	16466	C	T	1	2021-08-17	United States
ORF1ab_1918_V	ORF1ab	1918	SRR15783322	19220	C	T	0,999101	2021-08-17	United States
S_19_R	S	19	SRR15783322	21618	C	G	1	2021-08-17	United States
S_156_NA	S	156	SRR15783322	22028	G	-AGTTCA	1	2021-08-17	United States
S_452_R	S	452	SRR15783322	22917	T	G	1	2021-08-17	United States
S_478_K	S	478	SRR15783322	22995	C	A	1	2021-08-17	United States
S_614_G	S	614	SRR15783322	23403	A	G	1	2021-08-17	United States
S_681_R	S	681	SRR15783322	23604	C	G	1	2021-08-17	United States
S_950_N	S	950	SRR15783322	24410	G	A	0,998227	2021-08-17	United States
ORF3a_26_L	ORF3a	26	SRR15783322	25469	C	T	1	2021-08-17	United States
M_82_T	M	82	SRR15783322	26767	T	C	0,997996	2021-08-17	United States
ORF6_20_NA	ORF6	20	SRR15783322	27260	G	-GACTTTTAAAGTTTCCATTTGGAATCTTGATTACATCATAAACCTCATAATTAAAAATTTATCTAAGTCACTAACTGAGAATAAATATTCTCAATTA	0,864178	2021-08-17	United States
ORF6_46_V	ORF6	46	SRR15783322	27338	A	T	0,994949	2021-08-17	United States
ORF7a_82_A	ORF7a	82	SRR15783322	27638	T	C	0,998764	2021-08-17	United States
ORF7a_120_I	ORF7a	120	SRR15783322	27752	C	T	0,998765	2021-08-17	United States
ORF7b_40_I	ORF7b	40	SRR15783322	27874	C	T	0,999153	2021-08-17	United States
ORF8_118_NA	ORF8	118	SRR15783322	28247	A	-GATTTC	0,994325	2021-08-17	United States
N_63_G	N	63	SRR15783322	28461	A	G	0,998989	2021-08-17	United States
N_203_M	N	203	SRR15783322	28881	G	T	1	2021-08-17	United States
N_215_C	N	215	SRR15783322	28916	G	T	1	2021-08-17	United States
N_377_Y	N	377	SRR15783322	29402	G	T	1	2021-08-17	United States
ORF1ab_1633_D	ORF1ab	1633	SRR15783323	5164	G	T	1	2021-08-17	United States
ORF1ab_1640_L	ORF1ab	1640	SRR15783323	5184	C	T	0,999116	2021-08-17	United States
ORF1ab_3148_V	ORF1ab	3148	SRR15783323	9707	A	G	0,9993	2021-08-17	United States
ORF1ab_3209_V	ORF1ab	3209	SRR15783323	9891	C	T	1	2021-08-17	United States
ORF1ab_3718_A	ORF1ab	3718	SRR15783323	11418	T	C	1	2021-08-17	United States
ORF1ab_3750_I	ORF1ab	3750	SRR15783323	11514	C	T	0,999432	2021-08-17	United States
ORF1ab_314_L	ORF1ab	314	SRR15783323	14408	C	T	0,999791	2021-08-17	United States
ORF1ab_662_S	ORF1ab	662	SRR15783323	15451	G	A	0,999334	2021-08-17	United States
ORF1ab_1000_L	ORF1ab	1000	SRR15783323	16466	C	T	1	2021-08-17	United States
ORF1ab_1444_I	ORF1ab	1444	SRR15783323	17797	G	A	0,0863442	2021-08-17	United States
S_19_R	S	19	SRR15783323	21618	C	G	1	2021-08-17	United States
S_142_D	S	142	SRR15783323	21987	G	A	1	2021-08-17	United States
S_156_NA	S	156	SRR15783323	22028	G	-AGTTCA	1	2021-08-17	United States
S_222_V	S	222	SRR15783323	22227	C	T	1	2021-08-17	United States
S_289_I	S	289	SRR15783323	22427	G	A	0,999503	2021-08-17	United States
S_338_L	S	338	SRR15783323	22574	T	C	0,0617368	2021-08-17	United States
S_452_R	S	452	SRR15783323	22917	T	G	1	2021-08-17	United States
S_478_K	S	478	SRR15783323	22995	C	A	1	2021-08-17	United States
S_614_G	S	614	SRR15783323	23403	A	G	1	2021-08-17	United States
S_681_R	S	681	SRR15783323	23604	C	G	1	2021-08-17	United States
S_950_N	S	950	SRR15783323	24410	G	A	0,998444	2021-08-17	United States
S_1124_V	S	1124	SRR15783323	24933	G	T	0,999107	2021-08-17	United States
ORF3a_26_L	ORF3a	26	SRR15783323	25469	C	T	1	2021-08-17	United States
ORF3a_174_A	ORF3a	174	SRR15783323	25913	G	C	0,0608066	2021-08-17	United States
M_4_F	M	4	SRR15783323	26533	C	T	0,999388	2021-08-17	United States
M_82_T	M	82	SRR15783323	26767	T	C	1	2021-08-17	United States
ORF7a_82_A	ORF7a	82	SRR15783323	27638	T	C	0,99961	2021-08-17	United States
ORF7a_120_I	ORF7a	120	SRR15783323	27752	C	T	1	2021-08-17	United States
ORF8_118_NA	ORF8	118	SRR15783323	28247	A	-GATTTC	0,995488	2021-08-17	United States
N_18_V	N	18	SRR15783323	28326	G	T	0,998562	2021-08-17	United States
N_63_G	N	63	SRR15783323	28461	A	G	0,999519	2021-08-17	United States
N_203_M	N	203	SRR15783323	28881	G	T	0,999653	2021-08-17	United States
ORF1ab_1306_S	ORF1ab	1306	SRR15783324	4181	G	T	0,999195	2021-08-17	United States
ORF1ab_2046_L	ORF1ab	2046	SRR15783324	6402	C	T	0,999254	2021-08-17	United States
ORF1ab_2125_Y	ORF1ab	2125	SRR15783324	6638	C	T	0,993671	2021-08-17	United States
ORF1ab_2287_S	ORF1ab	2287	SRR15783324	7124	C	T	0,996552	2021-08-17	United States
ORF1ab_2554_V	ORF1ab	2554	SRR15783324	7926	C	T	0,982456	2021-08-17	United States
ORF1ab_2930_L	ORF1ab	2930	SRR15783324	9053	G	T	1	2021-08-17	United States
ORF1ab_3255_I	ORF1ab	3255	SRR15783324	10029	C	T	1	2021-08-17	United States
ORF1ab_3646_A	ORF1ab	3646	SRR15783324	11201	A	G	0,999101	2021-08-17	United States
ORF1ab_183_V	ORF1ab	183	SRR15783324	14014	T	G	0,99889	2021-08-17	United States
ORF1ab_314_L	ORF1ab	314	SRR15783324	14408	C	T	1	2021-08-17	United States
ORF1ab_662_S	ORF1ab	662	SRR15783324	15451	G	A	0,999617	2021-08-17	United States
ORF1ab_1000_L	ORF1ab	1000	SRR15783324	16466	C	T	1	2021-08-17	United States
ORF1ab_1087_Y	ORF1ab	1087	SRR15783324	16726	C	T	1	2021-08-17	United States
ORF1ab_1918_V	ORF1ab	1918	SRR15783324	19220	C	T	0,999691	2021-08-17	United States
S_19_R	S	19	SRR15783324	21618	C	G	1	2021-08-17	United States
S_156_NA	S	156	SRR15783324	22028	G	-AGTTCA	1	2021-08-17	United States
S_452_R	S	452	SRR15783324	22917	T	G	1	2021-08-17	United States
S_478_K	S	478	SRR15783324	22995	C	A	1	2021-08-17	United States
S_614_G	S	614	SRR15783324	23403	A	G	0,999471	2021-08-17	United States
S_681_R	S	681	SRR15783324	23604	C	G	1	2021-08-17	United States
S_950_N	S	950	SRR15783324	24410	G	A	0,995485	2021-08-17	United States
ORF3a_26_L	ORF3a	26	SRR15783324	25469	C	T	1	2021-08-17	United States
ORF3a_240_S	ORF3a	240	SRR15783324	26110	C	T	0,0999675	2021-08-17	United States
M_82_T	M	82	SRR15783324	26767	T	C	1	2021-08-17	United States
ORF7a_82_A	ORF7a	82	SRR15783324	27638	T	C	0,998967	2021-08-17	United States
ORF7a_120_I	ORF7a	120	SRR15783324	27752	C	T	1	2021-08-17	United States
ORF7b_40_I	ORF7b	40	SRR15783324	27874	C	T	1	2021-08-17	United States
ORF8_60_F	ORF8	60	SRR15783324	28073	G	T	1	2021-08-17	United States
ORF8_118_NA	ORF8	118	SRR15783324	28247	A	-GATTTC	0,993308	2021-08-17	United States
N_63_G	N	63	SRR15783324	28461	A	G	0,999291	2021-08-17	United States
N_203_M	N	203	SRR15783324	28881	G	T	1	2021-08-17	United States
N_211_V	N	211	SRR15783324	28905	C	T	1	2021-08-17	United States
N_215_C	N	215	SRR15783324	28916	G	T	1	2021-08-17	United States
N_377_Y	N	377	SRR15783324	29402	G	T	1	2021-08-17	United States
ORF1ab_1127_Y	ORF1ab	1127	SRR15783325	3644	G	T	0,997191	2021-08-17	United States
ORF1ab_1306_S	ORF1ab	1306	SRR15783325	4181	G	T	1	2021-08-17	United States
ORF1ab_2046_L	ORF1ab	2046	SRR15783325	6402	C	T	1	2021-08-17	United States
ORF1ab_2287_S	ORF1ab	2287	SRR15783325	7124	C	T	1	2021-08-17	United States
ORF1ab_2930_L	ORF1ab	2930	SRR15783325	9053	G	T	0,999656	2021-08-17	United States
ORF1ab_3255_I	ORF1ab	3255	SRR15783325	10029	C	T	0,999115	2021-08-17	United States
ORF1ab_3646_A	ORF1ab	3646	SRR15783325	11201	A	G	0,999664	2021-08-17	United States
ORF1ab_3731_V	ORF1ab	3731	SRR15783325	11456	A	G	0,997991	2021-08-17	United States
ORF1ab_3766_F	ORF1ab	3766	SRR15783325	11562	G	T	0,998355	2021-08-17	United States
ORF1ab_314_L	ORF1ab	314	SRR15783325	14408	C	T	1	2021-08-17	United States
ORF1ab_662_S	ORF1ab	662	SRR15783325	15451	G	A	0,999801	2021-08-17	United States
ORF1ab_1000_L	ORF1ab	1000	SRR15783325	16466	C	T	1	2021-08-17	United States
ORF1ab_1550_Y	ORF1ab	1550	SRR15783325	18115	C	T	0,998783	2021-08-17	United States
ORF1ab_1918_V	ORF1ab	1918	SRR15783325	19220	C	T	0,999498	2021-08-17	United States
S_18_F	S	18	SRR15783325	21614	C	T	0,997253	2021-08-17	United States
S_19_R	S	19	SRR15783325	21618	C	G	1	2021-08-17	United States
S_156_NA	S	156	SRR15783325	22028	G	-AGTTCA	1	2021-08-17	United States
S_452_R	S	452	SRR15783325	22917	T	G	1	2021-08-17	United States
S_478_K	S	478	SRR15783325	22995	C	A	1	2021-08-17	United States
S_614_G	S	614	SRR15783325	23403	A	G	1	2021-08-17	United States
S_681_R	S	681	SRR15783325	23604	C	G	1	2021-08-17	United States
S_950_N	S	950	SRR15783325	24410	G	A	0,999655	2021-08-17	United States
S_1233_T	S	1233	SRR15783325	25260	T	C	0,999254	2021-08-17	United States
ORF3a_26_L	ORF3a	26	SRR15783325	25469	C	T	0,999796	2021-08-17	United States
M_82_T	M	82	SRR15783325	26767	T	C	0,99939	2021-08-17	United States
ORF7a_82_A	ORF7a	82	SRR15783325	27638	T	C	1	2021-08-17	United States
ORF7a_120_I	ORF7a	120	SRR15783325	27752	C	T	0,999307	2021-08-17	United States
ORF7b_40_I	ORF7b	40	SRR15783325	27874	C	T	0,999697	2021-08-17	United States
ORF8_118_NA	ORF8	118	SRR15783325	28247	A	-GATTTC	0,996661	2021-08-17	United States
N_63_G	N	63	SRR15783325	28461	A	G	0,996616	2021-08-17	United States
N_203_M	N	203	SRR15783325	28881	G	T	1	2021-08-17	United States
N_215_C	N	215	SRR15783325	28916	G	T	1	2021-08-17	United States
N_377_Y	N	377	SRR15783325	29402	G	T	1	2021-08-17	United States
ORF1ab_1306_S	ORF1ab	1306	SRR15783327	4181	G	T	1	2021-08-17	United States
ORF1ab_2046_L	ORF1ab	2046	SRR15783327	6402	C	T	0,999803	2021-08-17	United States
ORF1ab_2287_S	ORF1ab	2287	SRR15783327	7124	C	T	1	2021-08-17	United States
ORF1ab_2930_L	ORF1ab	2930	SRR15783327	9053	G	T	1	2021-08-17	United States
ORF1ab_3255_I	ORF1ab	3255	SRR15783327	10029	C	T	1	2021-08-17	United States
ORF1ab_3646_A	ORF1ab	3646	SRR15783327	11201	A	G	0,998651	2021-08-17	United States
ORF1ab_314_L	ORF1ab	314	SRR15783327	14408	C	T	1	2021-08-17	United States
ORF1ab_662_S	ORF1ab	662	SRR15783327	15451	G	A	0,999791	2021-08-17	United States
ORF1ab_1000_L	ORF1ab	1000	SRR15783327	16466	C	T	1	2021-08-17	United States
ORF1ab_1879_S	ORF1ab	1879	SRR15783327	19102	C	T	0,808387	2021-08-17	United States
ORF1ab_1918_V	ORF1ab	1918	SRR15783327	19220	C	T	1	2021-08-17	United States
S_19_R	S	19	SRR15783327	21618	C	G	1	2021-08-17	United States
S_156_NA	S	156	SRR15783327	22028	G	-AGTTCA	0,997308	2021-08-17	United States
S_244_S	S	244	SRR15783327	22293	T	C	0,998786	2021-08-17	United States
S_452_R	S	452	SRR15783327	22917	T	G	1	2021-08-17	United States
S_478_K	S	478	SRR15783327	22995	C	A	1	2021-08-17	United States
S_572_I	S	572	SRR15783327	23277	C	T	0,998932	2021-08-17	United States
S_614_G	S	614	SRR15783327	23403	A	G	1	2021-08-17	United States
S_681_R	S	681	SRR15783327	23604	C	G	1	2021-08-17	United States
S_950_N	S	950	SRR15783327	24410	G	A	1	2021-08-17	United States
ORF3a_26_L	ORF3a	26	SRR15783327	25469	C	T	1	2021-08-17	United States
M_82_T	M	82	SRR15783327	26767	T	C	1	2021-08-17	United States
ORF7a_82_A	ORF7a	82	SRR15783327	27638	T	C	1	2021-08-17	United States
ORF7a_120_I	ORF7a	120	SRR15783327	27752	C	T	1	2021-08-17	United States
ORF7b_40_I	ORF7b	40	SRR15783327	27874	C	T	1	2021-08-17	United States
ORF8_37_R	ORF8	37	SRR15783327	28002	T	C	0,996942	2021-08-17	United States
ORF8_118_NA	ORF8	118	SRR15783327	28247	A	-GATTTC	0,996255	2021-08-17	United States
N_63_G	N	63	SRR15783327	28461	A	G	1	2021-08-17	United States
N_203_M	N	203	SRR15783327	28881	G	T	0,999326	2021-08-17	United States
N_215_C	N	215	SRR15783327	28916	G	T	1	2021-08-17	United States
ORF10_38_I	ORF10	38	SRR15783327	29670	C	T	1	2021-08-17	United States
ORF1ab_1241_I	ORF1ab	1241	SRR15783328	3987	C	T	1	2021-08-22	United States
ORF1ab_1306_S	ORF1ab	1306	SRR15783328	4181	G	T	0,999674	2021-08-22	United States
ORF1ab_2046_L	ORF1ab	2046	SRR15783328	6402	C	T	0,999425	2021-08-22	United States
ORF1ab_2125_Y	ORF1ab	2125	SRR15783328	6638	C	T	1	2021-08-22	United States
ORF1ab_2287_S	ORF1ab	2287	SRR15783328	7124	C	T	1	2021-08-22	United States
ORF1ab_2554_V	ORF1ab	2554	SRR15783328	7926	C	T	0,999682	2021-08-22	United States
ORF1ab_2930_L	ORF1ab	2930	SRR15783328	9053	G	T	0,999314	2021-08-22	United States
ORF1ab_3255_I	ORF1ab	3255	SRR15783328	10029	C	T	1	2021-08-22	United States
ORF1ab_3646_A	ORF1ab	3646	SRR15783328	11201	A	G	0,999651	2021-08-22	United States
ORF1ab_183_V	ORF1ab	183	SRR15783328	14014	T	G	1	2021-08-22	United States
ORF1ab_314_L	ORF1ab	314	SRR15783328	14408	C	T	1	2021-08-22	United States
ORF1ab_662_S	ORF1ab	662	SRR15783328	15451	G	A	1	2021-08-22	United States
ORF1ab_1000_L	ORF1ab	1000	SRR15783328	16466	C	T	1	2021-08-22	United States
ORF1ab_1087_Y	ORF1ab	1087	SRR15783328	16726	C	T	0,999219	2021-08-22	United States
ORF1ab_1918_V	ORF1ab	1918	SRR15783328	19220	C	T	1	2021-08-22	United States
S_19_R	S	19	SRR15783328	21618	C	G	1	2021-08-22	United States
S_156_NA	S	156	SRR15783328	22028	G	-AGTTCA	0,999067	2021-08-22	United States
S_452_R	S	452	SRR15783328	22917	T	G	1	2021-08-22	United States
S_478_K	S	478	SRR15783328	22995	C	A	1	2021-08-22	United States
S_614_G	S	614	SRR15783328	23403	A	G	1	2021-08-22	United States
S_681_R	S	681	SRR15783328	23604	C	G	1	2021-08-22	United States
S_950_N	S	950	SRR15783328	24410	G	A	0,997339	2021-08-22	United States
ORF3a_26_L	ORF3a	26	SRR15783328	25469	C	T	0,999632	2021-08-22	United States
M_82_T	M	82	SRR15783328	26767	T	C	1	2021-08-22	United States
ORF7a_82_A	ORF7a	82	SRR15783328	27638	T	C	0,999281	2021-08-22	United States
ORF7a_120_I	ORF7a	120	SRR15783328	27752	C	T	0,999276	2021-08-22	United States
ORF7b_40_I	ORF7b	40	SRR15783328	27874	C	T	1	2021-08-22	United States
ORF8_60_F	ORF8	60	SRR15783328	28073	G	T	0,999403	2021-08-22	United States
ORF8_118_NA	ORF8	118	SRR15783328	28247	A	-GATTTC	0,996088	2021-08-22	United States
N_63_G	N	63	SRR15783328	28461	A	G	0,999306	2021-08-22	United States
N_203_M	N	203	SRR15783328	28881	G	T	1	2021-08-22	United States
N_215_C	N	215	SRR15783328	28916	G	T	1	2021-08-22	United States
N_377_Y	N	377	SRR15783328	29402	G	T	1	2021-08-22	United States
ORF1ab_580_F	ORF1ab	580	SRR15783329	2003	C	T	0,998475	2021-08-22	United States
ORF1ab_1306_S	ORF1ab	1306	SRR15783329	4181	G	T	0,999719	2021-08-22	United States
ORF1ab_1428_R	ORF1ab	1428	SRR15783329	4548	A	G	0,361869	2021-08-22	United States
ORF1ab_2046_L	ORF1ab	2046	SRR15783329	6402	C	T	0,99933	2021-08-22	United States
ORF1ab_2134_L	ORF1ab	2134	SRR15783329	6666	C	T	0,997567	2021-08-22	United States
ORF1ab_2287_S	ORF1ab	2287	SRR15783329	7124	C	T	0,998634	2021-08-22	United States
ORF1ab_2930_L	ORF1ab	2930	SRR15783329	9053	G	T	1	2021-08-22	United States
ORF1ab_3255_I	ORF1ab	3255	SRR15783329	10029	C	T	1	2021-08-22	United States
ORF1ab_3646_A	ORF1ab	3646	SRR15783329	11201	A	G	0,999243	2021-08-22	United States
ORF1ab_314_L	ORF1ab	314	SRR15783329	14408	C	T	0,999322	2021-08-22	United States
ORF1ab_662_S	ORF1ab	662	SRR15783329	15451	G	A	0,999278	2021-08-22	United States
ORF1ab_1000_L	ORF1ab	1000	SRR15783329	16466	C	T	1	2021-08-22	United States
ORF1ab_1257_V	ORF1ab	1257	SRR15783329	17236	A	G	0,998522	2021-08-22	United States
ORF1ab_1918_V	ORF1ab	1918	SRR15783329	19220	C	T	0,999263	2021-08-22	United States
S_19_R	S	19	SRR15783329	21618	C	G	1	2021-08-22	United States
S_156_NA	S	156	SRR15783329	22028	G	-AGTTCA	1	2021-08-22	United States
S_434_V	S	434	SRR15783329	22862	A	G	0,0836454	2021-08-22	United States
S_452_R	S	452	SRR15783329	22917	T	G	1	2021-08-22	United States
S_478_K	S	478	SRR15783329	22995	C	A	1	2021-08-22	United States
S_614_G	S	614	SRR15783329	23403	A	G	0,999801	2021-08-22	United States
S_681_R	S	681	SRR15783329	23604	C	G	1	2021-08-22	United States
S_950_N	S	950	SRR15783329	24410	G	A	1	2021-08-22	United States
ORF3a_26_L	ORF3a	26	SRR15783329	25469	C	T	0,999489	2021-08-22	United States
M_82_T	M	82	SRR15783329	26767	T	C	1	2021-08-22	United States
ORF7a_82_A	ORF7a	82	SRR15783329	27638	T	C	1	2021-08-22	United States
ORF7a_120_I	ORF7a	120	SRR15783329	27752	C	T	1	2021-08-22	United States
ORF7b_40_I	ORF7b	40	SRR15783329	27874	C	T	1	2021-08-22	United States
ORF8_118_NA	ORF8	118	SRR15783329	28247	A	-GATTTC	0,997128	2021-08-22	United States
N_63_G	N	63	SRR15783329	28461	A	G	0,999191	2021-08-22	United States
N_152_V	N	152	SRR15783329	28728	C	T	0,99923	2021-08-22	United States
N_203_M	N	203	SRR15783329	28881	G	T	1	2021-08-22	United States
N_215_C	N	215	SRR15783329	28916	G	T	0,999417	2021-08-22	United States
N_377_Y	N	377	SRR15783329	29402	G	T	1	2021-08-22	United States
ORF1ab_1306_S	ORF1ab	1306	SRR15783332	4181	G	T	0,9996	2021-08-22	United States
ORF1ab_1397_V	ORF1ab	1397	SRR15783332	4455	C	T	0,998267	2021-08-22	United States
ORF1ab_2045_Q	ORF1ab	2045	SRR15783332	6398	A	C	0,999255	2021-08-22	United States
ORF1ab_2046_L	ORF1ab	2046	SRR15783332	6402	C	T	1	2021-08-22	United States
ORF1ab_2287_S	ORF1ab	2287	SRR15783332	7124	C	T	1	2021-08-22	United States
ORF1ab_2855_V	ORF1ab	2855	SRR15783332	8829	C	T	0,99964	2021-08-22	United States
ORF1ab_2930_L	ORF1ab	2930	SRR15783332	9053	G	T	0,999039	2021-08-22	United States
ORF1ab_3255_I	ORF1ab	3255	SRR15783332	10029	C	T	1	2021-08-22	United States
ORF1ab_3603_NA	ORF1ab	3603	SRR15783332	11074	C	+T	0,0829016	2021-08-22	United States
ORF1ab_3606_NA	ORF1ab	3606	SRR15783332	11082	T	-G	0,0738178	2021-08-22	United States
ORF1ab_3606_F	ORF1ab	3606	SRR15783332	11083	G	T	0,998574	2021-08-22	United States
ORF1ab_3646_A	ORF1ab	3646	SRR15783332	11201	A	G	1	2021-08-22	United States
ORF1ab_314_L	ORF1ab	314	SRR15783332	14408	C	T	1	2021-08-22	United States
ORF1ab_662_S	ORF1ab	662	SRR15783332	15451	G	A	0,999416	2021-08-22	United States
ORF1ab_1000_L	ORF1ab	1000	SRR15783332	16466	C	T	1	2021-08-22	United States
ORF1ab_1847_S	ORF1ab	1847	SRR15783332	19006	G	T	0,998564	2021-08-22	United States
ORF1ab_1918_V	ORF1ab	1918	SRR15783332	19220	C	T	0,999514	2021-08-22	United States
S_19_R	S	19	SRR15783332	21618	C	G	1	2021-08-22	United States
S_156_NA	S	156	SRR15783332	22028	G	-AGTTCA	1	2021-08-22	United States
S_452_R	S	452	SRR15783332	22917	T	G	1	2021-08-22	United States
S_478_K	S	478	SRR15783332	22995	C	A	0,998008	2021-08-22	United States
S_614_G	S	614	SRR15783332	23403	A	G	1	2021-08-22	United States
S_681_R	S	681	SRR15783332	23604	C	G	1	2021-08-22	United States
S_950_N	S	950	SRR15783332	24410	G	A	1	2021-08-22	United States
S_1139_Y	S	1139	SRR15783332	24977	G	T	0,202654	2021-08-22	United States
ORF3a_26_L	ORF3a	26	SRR15783332	25469	C	T	1	2021-08-22	United States
M_82_T	M	82	SRR15783332	26767	T	C	1	2021-08-22	United States
ORF7a_58_NA	ORF7a	58	SRR15783332	27567	C	-TTTAGCACTCAATTTGCT	0,99703	2021-08-22	United States
ORF7a_82_A	ORF7a	82	SRR15783332	27638	T	C	1	2021-08-22	United States
ORF7a_120_I	ORF7a	120	SRR15783332	27752	C	T	1	2021-08-22	United States
ORF7b_40_I	ORF7b	40	SRR15783332	27874	C	T	1	2021-08-22	United States
ORF8_118_NA	ORF8	118	SRR15783332	28247	A	-GATTTC	0,995114	2021-08-22	United States
N_32_C	N	32	SRR15783332	28367	C	T	0,998907	2021-08-22	United States
N_63_G	N	63	SRR15783332	28461	A	G	0,998162	2021-08-22	United States
N_203_M	N	203	SRR15783332	28881	G	T	1	2021-08-22	United States
N_215_C	N	215	SRR15783332	28916	G	T	0,999221	2021-08-22	United States
N_377_Y	N	377	SRR15783332	29402	G	T	1	2021-08-22	United States
ORF1ab_1182_F	ORF1ab	1182	SRR15783335	3809	C	T	0,999213	2021-08-21	United States
ORF1ab_1306_S	ORF1ab	1306	SRR15783335	4181	G	T	0,998951	2021-08-21	United States
ORF1ab_2046_L	ORF1ab	2046	SRR15783335	6402	C	T	0,999462	2021-08-21	United States
ORF1ab_2287_S	ORF1ab	2287	SRR15783335	7124	C	T	1	2021-08-21	United States
ORF1ab_2930_L	ORF1ab	2930	SRR15783335	9053	G	T	0,99863	2021-08-21	United States
ORF1ab_3255_I	ORF1ab	3255	SRR15783335	10029	C	T	1	2021-08-21	United States
ORF1ab_3646_A	ORF1ab	3646	SRR15783335	11201	A	G	0,999713	2021-08-21	United States
ORF1ab_314_L	ORF1ab	314	SRR15783335	14408	C	T	0,999704	2021-08-21	United States
ORF1ab_662_S	ORF1ab	662	SRR15783335	15451	G	A	1	2021-08-21	United States
ORF1ab_1000_L	ORF1ab	1000	SRR15783335	16466	C	T	0,999027	2021-08-21	United States
ORF1ab_1918_V	ORF1ab	1918	SRR15783335	19220	C	T	0,999741	2021-08-21	United States
S_19_R	S	19	SRR15783335	21618	C	G	1	2021-08-21	United States
S_112_L	S	112	SRR15783335	21897	C	T	1	2021-08-21	United States
S_142_D	S	142	SRR15783335	21987	G	A	1	2021-08-21	United States
S_156_NA	S	156	SRR15783335	22028	G	-AGTTCA	0,998344	2021-08-21	United States
S_452_R	S	452	SRR15783335	22917	T	G	1	2021-08-21	United States
S_478_K	S	478	SRR15783335	22995	C	A	1	2021-08-21	United States
S_614_G	S	614	SRR15783335	23403	A	G	0,999588	2021-08-21	United States
S_681_R	S	681	SRR15783335	23604	C	G	0,998987	2021-08-21	United States
S_950_N	S	950	SRR15783335	24410	G	A	1	2021-08-21	United States
ORF3a_26_L	ORF3a	26	SRR15783335	25469	C	T	1	2021-08-21	United States
ORF3a_239_Q	ORF3a	239	SRR15783335	26107	G	C	0,999507	2021-08-21	United States
M_82_T	M	82	SRR15783335	26767	T	C	0,999647	2021-08-21	United States
ORF7a_82_A	ORF7a	82	SRR15783335	27638	T	C	0,999507	2021-08-21	United States
ORF7a_120_I	ORF7a	120	SRR15783335	27752	C	T	1	2021-08-21	United States
ORF7b_40_I	ORF7b	40	SRR15783335	27874	C	T	1	2021-08-21	United States
ORF8_3_L	ORF8	3	SRR15783335	27900	T	C	0,999361	2021-08-21	United States
ORF8_118_NA	ORF8	118	SRR15783335	28247	A	-GATTTC	0,995616	2021-08-21	United States
N_63_G	N	63	SRR15783335	28461	A	G	0,998278	2021-08-21	United States
N_152_S	N	152	SRR15783335	28727	G	T	0,998403	2021-08-21	United States
N_203_M	N	203	SRR15783335	28881	G	T	0,999661	2021-08-21	United States
N_215_C	N	215	SRR15783335	28916	G	T	0,999659	2021-08-21	United States
N_377_Y	N	377	SRR15783335	29402	G	T	1	2021-08-21	United States
ORF1ab_519_S	ORF1ab	519	SRR15783339	1820	G	A	0,999039	2021-08-20	United States
ORF1ab_1306_S	ORF1ab	1306	SRR15783339	4181	G	T	0,999339	2021-08-20	United States
ORF1ab_2030_A	ORF1ab	2030	SRR15783339	6353	T	G	0,102901	2021-08-20	United States
ORF1ab_2046_L	ORF1ab	2046	SRR15783339	6402	C	T	0,999829	2021-08-20	United States
ORF1ab_2287_S	ORF1ab	2287	SRR15783339	7124	C	T	0,999255	2021-08-20	United States
ORF1ab_2616_V	ORF1ab	2616	SRR15783339	8112	C	T	0,998749	2021-08-20	United States
ORF1ab_2930_L	ORF1ab	2930	SRR15783339	9053	G	T	1	2021-08-20	United States
ORF1ab_3255_I	ORF1ab	3255	SRR15783339	10029	C	T	1	2021-08-20	United States
ORF1ab_3646_A	ORF1ab	3646	SRR15783339	11201	A	G	0,999785	2021-08-20	United States
ORF1ab_3731_V	ORF1ab	3731	SRR15783339	11456	A	G	0,998315	2021-08-20	United States
ORF1ab_314_L	ORF1ab	314	SRR15783339	14408	C	T	0,99979	2021-08-20	United States
ORF1ab_662_S	ORF1ab	662	SRR15783339	15451	G	A	0,999757	2021-08-20	United States
ORF1ab_712_G	ORF1ab	712	SRR15783339	15601	C	G	0,999566	2021-08-20	United States
ORF1ab_1000_L	ORF1ab	1000	SRR15783339	16466	C	T	1	2021-08-20	United States
ORF1ab_1918_V	ORF1ab	1918	SRR15783339	19220	C	T	0,999757	2021-08-20	United States
ORF1ab_2523_F	ORF1ab	2523	SRR15783339	21034	C	T	0,997996	2021-08-20	United States
S_19_R	S	19	SRR15783339	21618	C	G	1	2021-08-20	United States
S_142_D	S	142	SRR15783339	21987	G	A	1	2021-08-20	United States
S_156_NA	S	156	SRR15783339	22028	G	-AGTTCA	0,998752	2021-08-20	United States
S_452_R	S	452	SRR15783339	22917	T	G	1	2021-08-20	United States
S_478_K	S	478	SRR15783339	22995	C	A	1	2021-08-20	United States
S_614_G	S	614	SRR15783339	23403	A	G	0,999742	2021-08-20	United States
S_681_R	S	681	SRR15783339	23604	C	G	0,999592	2021-08-20	United States
S_950_N	S	950	SRR15783339	24410	G	A	1	2021-08-20	United States
ORF3a_26_L	ORF3a	26	SRR15783339	25469	C	T	1	2021-08-20	United States
M_82_T	M	82	SRR15783339	26767	T	C	1	2021-08-20	United States
ORF7a_62_*	ORF7a	62	SRR15783339	27577	C	T	0,10846	2021-08-20	United States
ORF7a_82_A	ORF7a	82	SRR15783339	27638	T	C	1	2021-08-20	United States
ORF7a_83_*	ORF7a	83	SRR15783339	27641	C	A	0,999458	2021-08-20	United States
ORF7a_120_I	ORF7a	120	SRR15783339	27752	C	T	1	2021-08-20	United States
ORF7b_40_I	ORF7b	40	SRR15783339	27874	C	T	1	2021-08-20	United States
ORF8_118_NA	ORF8	118	SRR15783339	28247	A	-GATTTC	0,994516	2021-08-20	United States
N_63_G	N	63	SRR15783339	28461	A	G	0,998468	2021-08-20	United States
N_203_M	N	203	SRR15783339	28881	G	T	1	2021-08-20	United States
N_215_C	N	215	SRR15783339	28916	G	T	1	2021-08-20	United States
N_377_Y	N	377	SRR15783339	29402	G	T	1	2021-08-20	United States
ORF1ab_1306_S	ORF1ab	1306	SRR15783340	4181	G	T	0,999777	2021-08-20	United States
ORF1ab_2046_L	ORF1ab	2046	SRR15783340	6402	C	T	1	2021-08-20	United States
ORF1ab_2287_S	ORF1ab	2287	SRR15783340	7124	C	T	0,999283	2021-08-20	United States
ORF1ab_2327_C	ORF1ab	2327	SRR15783340	7246	G	T	0,992722	2021-08-20	United States
ORF1ab_2930_L	ORF1ab	2930	SRR15783340	9053	G	T	1	2021-08-20	United States
ORF1ab_3255_I	ORF1ab	3255	SRR15783340	10029	C	T	0,998596	2021-08-20	United States
ORF1ab_3646_A	ORF1ab	3646	SRR15783340	11201	A	G	0,998615	2021-08-20	United States
ORF1ab_3731_V	ORF1ab	3731	SRR15783340	11456	A	G	1	2021-08-20	United States
ORF1ab_4083_M	ORF1ab	4083	SRR15783340	12513	C	T	0,99435	2021-08-20	United States
ORF1ab_314_L	ORF1ab	314	SRR15783340	14408	C	T	1	2021-08-20	United States
ORF1ab_662_S	ORF1ab	662	SRR15783340	15451	G	A	0,999848	2021-08-20	United States
ORF1ab_1000_L	ORF1ab	1000	SRR15783340	16466	C	T	1	2021-08-20	United States
ORF1ab_1918_V	ORF1ab	1918	SRR15783340	19220	C	T	1	2021-08-20	United States
S_19_R	S	19	SRR15783340	21618	C	G	1	2021-08-20	United States
S_156_NA	S	156	SRR15783340	22028	G	-AGTTCA	0,998875	2021-08-20	United States
S_452_R	S	452	SRR15783340	22917	T	G	1	2021-08-20	United States
S_478_K	S	478	SRR15783340	22995	C	A	1	2021-08-20	United States
S_614_G	S	614	SRR15783340	23403	A	G	1	2021-08-20	United States
S_681_R	S	681	SRR15783340	23604	C	G	0,999713	2021-08-20	United States
S_950_N	S	950	SRR15783340	24410	G	A	0,998906	2021-08-20	United States
ORF3a_26_L	ORF3a	26	SRR15783340	25469	C	T	1	2021-08-20	United States
ORF3a_174_A	ORF3a	174	SRR15783340	25913	G	C	0,0724249	2021-08-20	United States
M_82_T	M	82	SRR15783340	26767	T	C	0,99943	2021-08-20	United States
ORF7a_82_A	ORF7a	82	SRR15783340	27638	T	C	1	2021-08-20	United States
ORF7a_120_I	ORF7a	120	SRR15783340	27752	C	T	1	2021-08-20	United States
ORF7b_40_I	ORF7b	40	SRR15783340	27874	C	T	1	2021-08-20	United States
ORF8_118_NA	ORF8	118	SRR15783340	28247	A	-GATTTC	0,995911	2021-08-20	United States
N_63_G	N	63	SRR15783340	28461	A	G	0,999261	2021-08-20	United States
N_203_M	N	203	SRR15783340	28881	G	T	1	2021-08-20	United States
N_215_C	N	215	SRR15783340	28916	G	T	1	2021-08-20	United States
N_377_Y	N	377	SRR15783340	29402	G	T	1	2021-08-20	United States
ORF1ab_1306_S	ORF1ab	1306	SRR15783341	4181	G	T	0,999564	2021-08-20	United States
ORF1ab_2046_L	ORF1ab	2046	SRR15783341	6402	C	T	1	2021-08-20	United States
ORF1ab_2283_I	ORF1ab	2283	SRR15783341	7113	C	T	0,998081	2021-08-20	United States
ORF1ab_2287_S	ORF1ab	2287	SRR15783341	7124	C	T	1	2021-08-20	United States
ORF1ab_2930_L	ORF1ab	2930	SRR15783341	9053	G	T	1	2021-08-20	United States
ORF1ab_3255_I	ORF1ab	3255	SRR15783341	10029	C	T	0,999159	2021-08-20	United States
ORF1ab_3646_A	ORF1ab	3646	SRR15783341	11201	A	G	0,999318	2021-08-20	United States
ORF1ab_3731_V	ORF1ab	3731	SRR15783341	11456	A	G	0,998733	2021-08-20	United States
ORF1ab_314_L	ORF1ab	314	SRR15783341	14408	C	T	1	2021-08-20	United States
ORF1ab_662_S	ORF1ab	662	SRR15783341	15451	G	A	1	2021-08-20	United States
ORF1ab_1000_L	ORF1ab	1000	SRR15783341	16466	C	T	0,999729	2021-08-20	United States
ORF1ab_1918_V	ORF1ab	1918	SRR15783341	19220	C	T	1	2021-08-20	United States
S_19_R	S	19	SRR15783341	21618	C	G	1	2021-08-20	United States
S_156_NA	S	156	SRR15783341	22028	G	-AGTTCA	1	2021-08-20	United States
S_452_R	S	452	SRR15783341	22917	T	G	1	2021-08-20	United States
S_478_K	S	478	SRR15783341	22995	C	A	1	2021-08-20	United States
S_614_G	S	614	SRR15783341	23403	A	G	0,999719	2021-08-20	United States
S_681_R	S	681	SRR15783341	23604	C	G	1	2021-08-20	United States
S_683_W	S	683	SRR15783341	23609	C	T	0,376162	2021-08-20	United States
S_950_N	S	950	SRR15783341	24410	G	A	1	2021-08-20	United States
ORF3a_26_L	ORF3a	26	SRR15783341	25469	C	T	1	2021-08-20	United States
M_82_T	M	82	SRR15783341	26767	T	C	1	2021-08-20	United States
ORF7a_82_A	ORF7a	82	SRR15783341	27638	T	C	0,999104	2021-08-20	United States
ORF7a_120_I	ORF7a	120	SRR15783341	27752	C	T	1	2021-08-20	United States
ORF7b_40_I	ORF7b	40	SRR15783341	27874	C	T	1	2021-08-20	United States
ORF8_118_NA	ORF8	118	SRR15783341	28247	A	-GATTTC	0,996087	2021-08-20	United States
N_63_G	N	63	SRR15783341	28461	A	G	0,996309	2021-08-20	United States
N_203_M	N	203	SRR15783341	28881	G	T	1	2021-08-20	United States
N_215_C	N	215	SRR15783341	28916	G	T	1	2021-08-20	United States
N_377_Y	N	377	SRR15783341	29402	G	T	1	2021-08-20	United States
ORF1ab_261_N	ORF1ab	261	SRR15783343	1048	G	T	0,99725	2021-08-20	United States
ORF1ab_1306_S	ORF1ab	1306	SRR15783343	4181	G	T	1	2021-08-20	United States
ORF1ab_2046_L	ORF1ab	2046	SRR15783343	6402	C	T	0,999416	2021-08-20	United States
ORF1ab_2287_S	ORF1ab	2287	SRR15783343	7124	C	T	0,998634	2021-08-20	United States
ORF1ab_2930_L	ORF1ab	2930	SRR15783343	9053	G	T	1	2021-08-20	United States
ORF1ab_3255_I	ORF1ab	3255	SRR15783343	10029	C	T	1	2021-08-20	United States
ORF1ab_3646_A	ORF1ab	3646	SRR15783343	11201	A	G	0,999512	2021-08-20	United States
ORF1ab_314_L	ORF1ab	314	SRR15783343	14408	C	T	1	2021-08-20	United States
ORF1ab_662_S	ORF1ab	662	SRR15783343	15451	G	A	0,999859	2021-08-20	United States
ORF1ab_1000_L	ORF1ab	1000	SRR15783343	16466	C	T	1	2021-08-20	United States
ORF1ab_1918_V	ORF1ab	1918	SRR15783343	19220	C	T	0,999188	2021-08-20	United States
S_19_R	S	19	SRR15783343	21618	C	G	1	2021-08-20	United States
S_156_NA	S	156	SRR15783343	22028	G	-AGTTCA	1	2021-08-20	United States
S_452_R	S	452	SRR15783343	22917	T	G	1	2021-08-20	United States
S_478_K	S	478	SRR15783343	22995	C	A	1	2021-08-20	United States
S_614_G	S	614	SRR15783343	23403	A	G	1	2021-08-20	United States
S_681_R	S	681	SRR15783343	23604	C	G	1	2021-08-20	United States
S_950_N	S	950	SRR15783343	24410	G	A	1	2021-08-20	United States
ORF3a_26_L	ORF3a	26	SRR15783343	25469	C	T	1	2021-08-20	United States
ORF3a_41_F	ORF3a	41	SRR15783343	25513	C	T	0,999593	2021-08-20	United States
M_82_T	M	82	SRR15783343	26767	T	C	1	2021-08-20	United States
ORF7a_45_L	ORF7a	45	SRR15783343	27527	C	T	0,999478	2021-08-20	United States
ORF7a_82_A	ORF7a	82	SRR15783343	27638	T	C	0,998424	2021-08-20	United States
ORF7a_120_I	ORF7a	120	SRR15783343	27752	C	T	1	2021-08-20	United States
ORF7b_40_I	ORF7b	40	SRR15783343	27874	C	T	0,999288	2021-08-20	United States
ORF8_118_NA	ORF8	118	SRR15783343	28247	A	-GATTTC	0,995825	2021-08-20	United States
N_63_G	N	63	SRR15783343	28461	A	G	0,999181	2021-08-20	United States
N_97_S	N	97	SRR15783343	28562	G	A	0,99862	2021-08-20	United States
N_203_M	N	203	SRR15783343	28881	G	T	0,999558	2021-08-20	United States
N_215_C	N	215	SRR15783343	28916	G	T	0,999559	2021-08-20	United States
ORF1ab_226_M	ORF1ab	226	SRR15783345	942	G	T	0,998027	2021-08-22	United States
ORF1ab_1640_L	ORF1ab	1640	SRR15783345	5184	C	T	0,998932	2021-08-22	United States
ORF1ab_3209_V	ORF1ab	3209	SRR15783345	9891	C	T	0,997817	2021-08-22	United States
ORF1ab_3718_A	ORF1ab	3718	SRR15783345	11418	T	C	1	2021-08-22	United States
ORF1ab_3750_I	ORF1ab	3750	SRR15783345	11514	C	T	1	2021-08-22	United States
ORF1ab_314_L	ORF1ab	314	SRR15783345	14408	C	T	0,999782	2021-08-22	United States
ORF1ab_662_S	ORF1ab	662	SRR15783345	15451	G	A	0,999666	2021-08-22	United States
ORF1ab_1000_L	ORF1ab	1000	SRR15783345	16466	C	T	1	2021-08-22	United States
S_19_R	S	19	SRR15783345	21618	C	G	1	2021-08-22	United States
S_142_D	S	142	SRR15783345	21987	G	A	1	2021-08-22	United States
S_156_NA	S	156	SRR15783345	22028	G	-AGTTCA	1	2021-08-22	United States
S_222_V	S	222	SRR15783345	22227	C	T	1	2021-08-22	United States
S_452_R	S	452	SRR15783345	22917	T	G	1	2021-08-22	United States
S_478_K	S	478	SRR15783345	22995	C	A	1	2021-08-22	United States
S_614_G	S	614	SRR15783345	23403	A	G	1	2021-08-22	United States
S_681_R	S	681	SRR15783345	23604	C	G	1	2021-08-22	United States
S_950_N	S	950	SRR15783345	24410	G	A	0,995726	2021-08-22	United States
S_1074_S	S	1074	SRR15783345	24783	A	G	0,997957	2021-08-22	United States
S_1264_L	S	1264	SRR15783345	25352	G	T	0,998518	2021-08-22	United States
ORF3a_26_L	ORF3a	26	SRR15783345	25469	C	T	1	2021-08-22	United States
ORF3a_174_A	ORF3a	174	SRR15783345	25913	G	C	0,113449	2021-08-22	United States
M_82_T	M	82	SRR15783345	26767	T	C	1	2021-08-22	United States
ORF6_48_N	ORF6	48	SRR15783345	27345	A	T	0,9996	2021-08-22	United States
ORF7a_82_A	ORF7a	82	SRR15783345	27638	T	C	1	2021-08-22	United States
ORF7a_120_I	ORF7a	120	SRR15783345	27752	C	T	1	2021-08-22	United States
ORF8_118_NA	ORF8	118	SRR15783345	28247	A	-GATTTC	0,997855	2021-08-22	United States
N_63_G	N	63	SRR15783345	28461	A	G	0,999132	2021-08-22	United States
N_203_M	N	203	SRR15783345	28881	G	T	1	2021-08-22	United States
ORF1ab_1306_S	ORF1ab	1306	SRR15783347	4181	G	T	1	2021-08-22	United States
ORF1ab_2046_L	ORF1ab	2046	SRR15783347	6402	C	T	1	2021-08-22	United States
ORF1ab_2125_Y	ORF1ab	2125	SRR15783347	6638	C	T	1	2021-08-22	United States
ORF1ab_2287_S	ORF1ab	2287	SRR15783347	7124	C	T	1	2021-08-22	United States
ORF1ab_2554_V	ORF1ab	2554	SRR15783347	7926	C	T	0,998864	2021-08-22	United States
ORF1ab_2930_L	ORF1ab	2930	SRR15783347	9053	G	T	0,998896	2021-08-22	United States
ORF1ab_3255_I	ORF1ab	3255	SRR15783347	10029	C	T	1	2021-08-22	United States
ORF1ab_3646_A	ORF1ab	3646	SRR15783347	11201	A	G	0,999439	2021-08-22	United States
ORF1ab_3722_C	ORF1ab	3722	SRR15783347	11430	A	G	0,861613	2021-08-22	United States
ORF1ab_183_V	ORF1ab	183	SRR15783347	14014	T	G	0,999422	2021-08-22	United States
ORF1ab_314_L	ORF1ab	314	SRR15783347	14408	C	T	0,999741	2021-08-22	United States
ORF1ab_662_S	ORF1ab	662	SRR15783347	15451	G	A	0,99981	2021-08-22	United States
ORF1ab_1000_L	ORF1ab	1000	SRR15783347	16466	C	T	1	2021-08-22	United States
ORF1ab_1087_Y	ORF1ab	1087	SRR15783347	16726	C	T	1	2021-08-22	United States
ORF1ab_1918_V	ORF1ab	1918	SRR15783347	19220	C	T	0,999488	2021-08-22	United States
ORF1ab_2338_L	ORF1ab	2338	SRR15783347	20480	C	T	1	2021-08-22	United States
S_19_R	S	19	SRR15783347	21618	C	G	1	2021-08-22	United States
S_156_NA	S	156	SRR15783347	22028	G	-AGTTCA	1	2021-08-22	United States
S_452_R	S	452	SRR15783347	22917	T	G	1	2021-08-22	United States
S_478_K	S	478	SRR15783347	22995	C	A	1	2021-08-22	United States
S_614_G	S	614	SRR15783347	23403	A	G	1	2021-08-22	United States
S_627_A	S	627	SRR15783347	23442	A	C	0,993703	2021-08-22	United States
S_681_R	S	681	SRR15783347	23604	C	G	1	2021-08-22	United States
S_950_N	S	950	SRR15783347	24410	G	A	0,999065	2021-08-22	United States
ORF3a_26_L	ORF3a	26	SRR15783347	25469	C	T	0,999471	2021-08-22	United States
ORF3a_174_A	ORF3a	174	SRR15783347	25913	G	C	0,106303	2021-08-22	United States
M_82_T	M	82	SRR15783347	26767	T	C	1	2021-08-22	United States
ORF7a_82_A	ORF7a	82	SRR15783347	27638	T	C	1	2021-08-22	United States
ORF7a_120_I	ORF7a	120	SRR15783347	27752	C	T	0,997812	2021-08-22	United States
ORF7b_40_I	ORF7b	40	SRR15783347	27874	C	T	1	2021-08-22	United States
ORF8_60_F	ORF8	60	SRR15783347	28073	G	T	1	2021-08-22	United States
ORF8_118_NA	ORF8	118	SRR15783347	28247	A	-GATTTC	0,997034	2021-08-22	United States
N_63_G	N	63	SRR15783347	28461	A	G	0,999354	2021-08-22	United States
N_203_M	N	203	SRR15783347	28881	G	T	0,998521	2021-08-22	United States
N_215_C	N	215	SRR15783347	28916	G	T	0,998534	2021-08-22	United States
ORF1ab_1306_S	ORF1ab	1306	SRR15783348	4181	G	T	1	2021-08-22	United States
ORF1ab_2046_L	ORF1ab	2046	SRR15783348	6402	C	T	1	2021-08-22	United States
ORF1ab_2287_S	ORF1ab	2287	SRR15783348	7124	C	T	1	2021-08-22	United States
ORF1ab_2554_V	ORF1ab	2554	SRR15783348	7926	C	T	1	2021-08-22	United States
ORF1ab_2930_L	ORF1ab	2930	SRR15783348	9053	G	T	1	2021-08-22	United States
ORF1ab_3255_I	ORF1ab	3255	SRR15783348	10029	C	T	0,99859	2021-08-22	United States
ORF1ab_3621_T	ORF1ab	3621	SRR15783348	11127	T	C	0,998473	2021-08-22	United States
ORF1ab_3646_A	ORF1ab	3646	SRR15783348	11201	A	G	0,998917	2021-08-22	United States
ORF1ab_183_V	ORF1ab	183	SRR15783348	14014	T	G	0,997141	2021-08-22	United States
ORF1ab_314_L	ORF1ab	314	SRR15783348	14408	C	T	1	2021-08-22	United States
ORF1ab_397_V	ORF1ab	397	SRR15783348	14657	C	T	0,99801	2021-08-22	United States
ORF1ab_662_S	ORF1ab	662	SRR15783348	15451	G	A	1	2021-08-22	United States
ORF1ab_1000_L	ORF1ab	1000	SRR15783348	16466	C	T	1	2021-08-22	United States
ORF1ab_1918_V	ORF1ab	1918	SRR15783348	19220	C	T	0,999304	2021-08-22	United States
ORF1ab_2409_S	ORF1ab	2409	SRR15783348	20692	C	T	0,230159	2021-08-22	United States
S_19_R	S	19	SRR15783348	21618	C	G	1	2021-08-22	United States
S_156_NA	S	156	SRR15783348	22028	G	-AGTTCA	1	2021-08-22	United States
S_452_R	S	452	SRR15783348	22917	T	G	1	2021-08-22	United States
S_478_K	S	478	SRR15783348	22995	C	A	1	2021-08-22	United States
S_614_G	S	614	SRR15783348	23403	A	G	1	2021-08-22	United States
S_681_R	S	681	SRR15783348	23604	C	G	1	2021-08-22	United States
S_950_N	S	950	SRR15783348	24410	G	A	1	2021-08-22	United States
ORF3a_26_L	ORF3a	26	SRR15783348	25469	C	T	1	2021-08-22	United States
M_82_T	M	82	SRR15783348	26767	T	C	1	2021-08-22	United States
ORF7a_82_A	ORF7a	82	SRR15783348	27638	T	C	1	2021-08-22	United States
ORF7a_120_I	ORF7a	120	SRR15783348	27752	C	T	1	2021-08-22	United States
ORF7b_40_I	ORF7b	40	SRR15783348	27874	C	T	1	2021-08-22	United States
ORF8_118_NA	ORF8	118	SRR15783348	28247	A	-GATTTC	0,994175	2021-08-22	United States
N_63_G	N	63	SRR15783348	28461	A	G	0,99957	2021-08-22	United States
N_203_M	N	203	SRR15783348	28881	G	T	0,999061	2021-08-22	United States
N_215_C	N	215	SRR15783348	28916	G	T	1	2021-08-22	United States
N_377_Y	N	377	SRR15783348	29402	G	T	1	2021-08-22	United States
ORF1ab_1306_S	ORF1ab	1306	SRR15783350	4181	G	T	0,999669	2021-08-22	United States
ORF1ab_1763_N	ORF1ab	1763	SRR15783350	5554	G	T	0,999572	2021-08-22	United States
ORF1ab_2046_L	ORF1ab	2046	SRR15783350	6402	C	T	0,999665	2021-08-22	United States
ORF1ab_2287_S	ORF1ab	2287	SRR15783350	7124	C	T	1	2021-08-22	United States
ORF1ab_2930_L	ORF1ab	2930	SRR15783350	9053	G	T	1	2021-08-22	United States
ORF1ab_3255_I	ORF1ab	3255	SRR15783350	10029	C	T	0,997982	2021-08-22	United States
ORF1ab_3646_A	ORF1ab	3646	SRR15783350	11201	A	G	0,999111	2021-08-22	United States
ORF1ab_183_V	ORF1ab	183	SRR15783350	14014	T	G	1	2021-08-22	United States
ORF1ab_314_L	ORF1ab	314	SRR15783350	14408	C	T	0,9996	2021-08-22	United States
ORF1ab_662_S	ORF1ab	662	SRR15783350	15451	G	A	1	2021-08-22	United States
ORF1ab_1000_L	ORF1ab	1000	SRR15783350	16466	C	T	1	2021-08-22	United States
ORF1ab_1869_Y	ORF1ab	1869	SRR15783350	19072	G	T	0,998513	2021-08-22	United States
ORF1ab_1918_V	ORF1ab	1918	SRR15783350	19220	C	T	1	2021-08-22	United States
S_19_R	S	19	SRR15783350	21618	C	G	0,998328	2021-08-22	United States
S_156_NA	S	156	SRR15783350	22028	G	-AGTTCA	0,998819	2021-08-22	United States
S_452_R	S	452	SRR15783350	22917	T	G	0,99505	2021-08-22	United States
S_478_K	S	478	SRR15783350	22995	C	A	1	2021-08-22	United States
S_614_G	S	614	SRR15783350	23403	A	G	1	2021-08-22	United States
S_676_I	S	676	SRR15783350	23589	C	T	0,997406	2021-08-22	United States
S_681_R	S	681	SRR15783350	23604	C	G	1	2021-08-22	United States
S_950_N	S	950	SRR15783350	24410	G	A	0,999142	2021-08-22	United States
ORF3a_26_L	ORF3a	26	SRR15783350	25469	C	T	1	2021-08-22	United States
M_82_T	M	82	SRR15783350	26767	T	C	0,999488	2021-08-22	United States
ORF7a_82_A	ORF7a	82	SRR15783350	27638	T	C	0,999563	2021-08-22	United States
ORF7a_120_I	ORF7a	120	SRR15783350	27752	C	T	1	2021-08-22	United States
ORF7b_40_I	ORF7b	40	SRR15783350	27874	C	T	0,999465	2021-08-22	United States
ORF8_118_NA	ORF8	118	SRR15783350	28247	A	-GATTTC	0,99655	2021-08-22	United States
N_63_G	N	63	SRR15783350	28461	A	G	0,997283	2021-08-22	United States
N_203_M	N	203	SRR15783350	28881	G	T	0,999223	2021-08-22	United States
N_215_C	N	215	SRR15783350	28916	G	T	0,999613	2021-08-22	United States
N_377_Y	N	377	SRR15783350	29402	G	T	1	2021-08-22	United States
ORF1ab_443_P	ORF1ab	443	SRR15783351	1592	T	C	0,99967	2021-08-22	United States
ORF1ab_1306_S	ORF1ab	1306	SRR15783351	4181	G	T	0,999883	2021-08-22	United States
ORF1ab_2046_L	ORF1ab	2046	SRR15783351	6402	C	T	0,999629	2021-08-22	United States
ORF1ab_2287_S	ORF1ab	2287	SRR15783351	7124	C	T	1	2021-08-22	United States
ORF1ab_2930_L	ORF1ab	2930	SRR15783351	9053	G	T	1	2021-08-22	United States
ORF1ab_3255_I	ORF1ab	3255	SRR15783351	10029	C	T	1	2021-08-22	United States
ORF1ab_3367_I	ORF1ab	3367	SRR15783351	10364	G	A	0,245918	2021-08-22	United States
ORF1ab_3646_A	ORF1ab	3646	SRR15783351	11201	A	G	0,999431	2021-08-22	United States
ORF1ab_314_L	ORF1ab	314	SRR15783351	14408	C	T	1	2021-08-22	United States
ORF1ab_662_S	ORF1ab	662	SRR15783351	15451	G	A	0,999909	2021-08-22	United States
ORF1ab_1000_L	ORF1ab	1000	SRR15783351	16466	C	T	0,999884	2021-08-22	United States
ORF1ab_1257_V	ORF1ab	1257	SRR15783351	17236	A	G	0,997842	2021-08-22	United States
ORF1ab_1918_V	ORF1ab	1918	SRR15783351	19220	C	T	0,99959	2021-08-22	United States
S_19_R	S	19	SRR15783351	21618	C	G	1	2021-08-22	United States
S_26_L	S	26	SRR15783351	21639	C	T	0,999609	2021-08-22	United States
S_142_D	S	142	SRR15783351	21987	G	A	1	2021-08-22	United States
S_156_NA	S	156	SRR15783351	22028	G	-AGTTCA	1	2021-08-22	United States
S_452_R	S	452	SRR15783351	22917	T	G	1	2021-08-22	United States
S_478_K	S	478	SRR15783351	22995	C	A	0,999432	2021-08-22	United States
S_614_G	S	614	SRR15783351	23403	A	G	1	2021-08-22	United States
S_681_R	S	681	SRR15783351	23604	C	G	0,999838	2021-08-22	United States
S_950_N	S	950	SRR15783351	24410	G	A	0,999643	2021-08-22	United States
ORF3a_26_L	ORF3a	26	SRR15783351	25469	C	T	0,999724	2021-08-22	United States
ORF3a_174_A	ORF3a	174	SRR15783351	25913	G	C	0,0547996	2021-08-22	United States
M_82_T	M	82	SRR15783351	26767	T	C	0,999811	2021-08-22	United States
ORF7a_82_A	ORF7a	82	SRR15783351	27638	T	C	0,999219	2021-08-22	United States
ORF7a_120_I	ORF7a	120	SRR15783351	27752	C	T	1	2021-08-22	United States
ORF7b_40_I	ORF7b	40	SRR15783351	27874	C	T	0,999814	2021-08-22	United States
ORF8_118_NA	ORF8	118	SRR15783351	28247	A	-GATTTC	0,995564	2021-08-22	United States
N_63_G	N	63	SRR15783351	28461	A	G	0,999239	2021-08-22	United States
N_203_M	N	203	SRR15783351	28881	G	T	1	2021-08-22	United States
N_215_C	N	215	SRR15783351	28916	G	T	0,999363	2021-08-22	United States
N_377_Y	N	377	SRR15783351	29402	G	T	1	2021-08-22	United States
ORF1ab_1429_I	ORF1ab	1429	SRR15783352	4551	C	T	0,999701	2021-08-22	United States
ORF1ab_1640_L	ORF1ab	1640	SRR15783352	5184	C	T	0,999211	2021-08-22	United States
ORF1ab_3209_V	ORF1ab	3209	SRR15783352	9891	C	T	1	2021-08-22	United States
ORF1ab_3718_A	ORF1ab	3718	SRR15783352	11418	T	C	1	2021-08-22	United States
ORF1ab_3750_I	ORF1ab	3750	SRR15783352	11514	C	T	1	2021-08-22	United States
ORF1ab_314_L	ORF1ab	314	SRR15783352	14408	C	T	1	2021-08-22	United States
ORF1ab_662_S	ORF1ab	662	SRR15783352	15451	G	A	0,999681	2021-08-22	United States
ORF1ab_1000_L	ORF1ab	1000	SRR15783352	16466	C	T	0,999681	2021-08-22	United States
S_19_R	S	19	SRR15783352	21618	C	G	1	2021-08-22	United States
S_156_NA	S	156	SRR15783352	22028	G	-AGTTCA	0,997758	2021-08-22	United States
S_222_V	S	222	SRR15783352	22227	C	T	1	2021-08-22	United States
S_452_R	S	452	SRR15783352	22917	T	G	1	2021-08-22	United States
S_478_K	S	478	SRR15783352	22995	C	A	0,997951	2021-08-22	United States
S_614_G	S	614	SRR15783352	23403	A	G	1	2021-08-22	United States
S_681_R	S	681	SRR15783352	23604	C	G	1	2021-08-22	United States
S_950_N	S	950	SRR15783352	24410	G	A	0,997989	2021-08-22	United States
ORF3a_26_L	ORF3a	26	SRR15783352	25469	C	T	1	2021-08-22	United States
ORF3a_165_F	ORF3a	165	SRR15783352	25886	C	T	0,999443	2021-08-22	United States
M_82_T	M	82	SRR15783352	26767	T	C	1	2021-08-22	United States
ORF7a_82_A	ORF7a	82	SRR15783352	27638	T	C	0,999691	2021-08-22	United States
ORF7a_120_I	ORF7a	120	SRR15783352	27752	C	T	1	2021-08-22	United States
ORF8_118_NA	ORF8	118	SRR15783352	28247	A	-GATTTC	0,995243	2021-08-22	United States
N_63_G	N	63	SRR15783352	28461	A	G	0,999742	2021-08-22	United States
N_203_M	N	203	SRR15783352	28881	G	T	0,999068	2021-08-22	United States
N_377_Y	N	377	SRR15783352	29402	G	T	1	2021-08-22	United States
ORF1ab_1429_I	ORF1ab	1429	SRR15783353	4551	C	T	0,998357	2021-08-22	United States
ORF1ab_1640_L	ORF1ab	1640	SRR15783353	5184	C	T	0,999392	2021-08-22	United States
ORF1ab_3209_V	ORF1ab	3209	SRR15783353	9891	C	T	0,998433	2021-08-22	United States
ORF1ab_3718_A	ORF1ab	3718	SRR15783353	11418	T	C	1	2021-08-22	United States
ORF1ab_3750_I	ORF1ab	3750	SRR15783353	11514	C	T	1	2021-08-22	United States
ORF1ab_314_L	ORF1ab	314	SRR15783353	14408	C	T	1	2021-08-22	United States
ORF1ab_662_S	ORF1ab	662	SRR15783353	15451	G	A	1	2021-08-22	United States
ORF1ab_1000_L	ORF1ab	1000	SRR15783353	16466	C	T	1	2021-08-22	United States
S_19_R	S	19	SRR15783353	21618	C	G	1	2021-08-22	United States
S_156_NA	S	156	SRR15783353	22028	G	-AGTTCA	1	2021-08-22	United States
S_222_V	S	222	SRR15783353	22227	C	T	0,998331	2021-08-22	United States
S_452_R	S	452	SRR15783353	22917	T	G	1	2021-08-22	United States
S_478_K	S	478	SRR15783353	22995	C	A	1	2021-08-22	United States
S_614_G	S	614	SRR15783353	23403	A	G	0,999854	2021-08-22	United States
S_681_R	S	681	SRR15783353	23604	C	G	0,99951	2021-08-22	United States
S_950_N	S	950	SRR15783353	24410	G	A	0,997811	2021-08-22	United States
ORF3a_26_L	ORF3a	26	SRR15783353	25469	C	T	0,999732	2021-08-22	United States
ORF3a_165_F	ORF3a	165	SRR15783353	25886	C	T	0,997199	2021-08-22	United States
M_82_T	M	82	SRR15783353	26767	T	C	1	2021-08-22	United States
ORF7a_82_A	ORF7a	82	SRR15783353	27638	T	C	1	2021-08-22	United States
ORF7a_120_I	ORF7a	120	SRR15783353	27752	C	T	1	2021-08-22	United States
ORF8_118_NA	ORF8	118	SRR15783353	28247	A	-GATTTC	0,994481	2021-08-22	United States
N_63_G	N	63	SRR15783353	28461	A	G	0,999574	2021-08-22	United States
N_203_M	N	203	SRR15783353	28881	G	T	1	2021-08-22	United States
N_377_Y	N	377	SRR15783353	29402	G	T	1	2021-08-22	United States
ORF1ab_309_L	ORF1ab	309	SRR15783354	1191	C	T	0,999368	2021-08-21	United States
ORF1ab_538_A	ORF1ab	538	SRR15783354	1877	T	G	0,996633	2021-08-21	United States
ORF1ab_1640_L	ORF1ab	1640	SRR15783354	5184	C	T	0,998261	2021-08-21	United States
ORF1ab_3209_V	ORF1ab	3209	SRR15783354	9891	C	T	1	2021-08-21	United States
ORF1ab_3718_A	ORF1ab	3718	SRR15783354	11418	T	C	1	2021-08-21	United States
ORF1ab_314_L	ORF1ab	314	SRR15783354	14408	C	T	1	2021-08-21	United States
ORF1ab_662_S	ORF1ab	662	SRR15783354	15451	G	A	0,999881	2021-08-21	United States
ORF1ab_1000_L	ORF1ab	1000	SRR15783354	16466	C	T	1	2021-08-21	United States
ORF1ab_1570_L	ORF1ab	1570	SRR15783354	18176	C	T	0,999607	2021-08-21	United States
ORF1ab_1898_F	ORF1ab	1898	SRR15783354	19160	C	T	0,999521	2021-08-21	United States
ORF1ab_2183_Y	ORF1ab	2183	SRR15783354	20014	G	T	0,998099	2021-08-21	United States
ORF1ab_2417_I	ORF1ab	2417	SRR15783354	20718	G	T	0,988764	2021-08-21	United States
ORF1ab_2513_S	ORF1ab	2513	SRR15783354	21004	G	T	0,998337	2021-08-21	United States
S_19_R	S	19	SRR15783354	21618	C	G	1	2021-08-21	United States
S_142_D	S	142	SRR15783354	21987	G	A	1	2021-08-21	United States
S_156_NA	S	156	SRR15783354	22028	G	-AGTTCA	0,997963	2021-08-21	United States
S_452_R	S	452	SRR15783354	22917	T	G	1	2021-08-21	United States
S_478_K	S	478	SRR15783354	22995	C	A	1	2021-08-21	United States
S_614_G	S	614	SRR15783354	23403	A	G	1	2021-08-21	United States
S_677_L	S	677	SRR15783354	23592	A	T	0,999096	2021-08-21	United States
S_681_R	S	681	SRR15783354	23604	C	G	1	2021-08-21	United States
S_950_N	S	950	SRR15783354	24410	G	A	0,997738	2021-08-21	United States
ORF3a_26_L	ORF3a	26	SRR15783354	25469	C	T	1	2021-08-21	United States
ORF3a_174_A	ORF3a	174	SRR15783354	25913	G	C	0,135225	2021-08-21	United States
M_82_T	M	82	SRR15783354	26767	T	C	1	2021-08-21	United States
ORF7a_82_A	ORF7a	82	SRR15783354	27638	T	C	1	2021-08-21	United States
ORF7a_116_F	ORF7a	116	SRR15783354	27739	C	T	0,997579	2021-08-21	United States
ORF7a_120_I	ORF7a	120	SRR15783354	27752	C	T	1	2021-08-21	United States
ORF7b_33_V	ORF7b	33	SRR15783354	27853	A	T	1	2021-08-21	United States
ORF8_118_NA	ORF8	118	SRR15783354	28247	A	-GATTTC	0,998365	2021-08-21	United States
N_63_G	N	63	SRR15783354	28461	A	G	0,998824	2021-08-21	United States
N_203_M	N	203	SRR15783354	28881	G	T	1	2021-08-21	United States
N_377_Y	N	377	SRR15783354	29402	G	T	1	2021-08-21	United States
ORF1ab_1306_S	ORF1ab	1306	SRR15783355	4181	G	T	1	2021-08-21	United States
ORF1ab_2046_L	ORF1ab	2046	SRR15783355	6402	C	T	1	2021-08-21	United States
ORF1ab_2287_S	ORF1ab	2287	SRR15783355	7124	C	T	1	2021-08-21	United States
ORF1ab_2930_L	ORF1ab	2930	SRR15783355	9053	G	T	1	2021-08-21	United States
ORF1ab_3255_I	ORF1ab	3255	SRR15783355	10029	C	T	1	2021-08-21	United States
ORF1ab_3646_A	ORF1ab	3646	SRR15783355	11201	A	G	0,999219	2021-08-21	United States
ORF1ab_314_L	ORF1ab	314	SRR15783355	14408	C	T	1	2021-08-21	United States
ORF1ab_662_S	ORF1ab	662	SRR15783355	15451	G	A	1	2021-08-21	United States
ORF1ab_1000_L	ORF1ab	1000	SRR15783355	16466	C	T	0,99971	2021-08-21	United States
ORF1ab_1918_V	ORF1ab	1918	SRR15783355	19220	C	T	1	2021-08-21	United States
S_19_R	S	19	SRR15783355	21618	C	G	1	2021-08-21	United States
S_112_L	S	112	SRR15783355	21897	C	T	0,990385	2021-08-21	United States
S_142_D	S	142	SRR15783355	21987	G	A	0,990476	2021-08-21	United States
S_156_NA	S	156	SRR15783355	22028	G	-AGTTCA	1	2021-08-21	United States
S_452_R	S	452	SRR15783355	22917	T	G	0,99851	2021-08-21	United States
S_478_K	S	478	SRR15783355	22995	C	A	1	2021-08-21	United States
S_614_G	S	614	SRR15783355	23403	A	G	1	2021-08-21	United States
S_681_R	S	681	SRR15783355	23604	C	G	1	2021-08-21	United States
S_950_N	S	950	SRR15783355	24410	G	A	0,999556	2021-08-21	United States
ORF3a_26_L	ORF3a	26	SRR15783355	25469	C	T	0,999622	2021-08-21	United States
ORF3a_239_Q	ORF3a	239	SRR15783355	26107	G	C	0,999293	2021-08-21	United States
E_22_V	E	22	SRR15783355	26309	C	T	0,995754	2021-08-21	United States
M_30_I	M	30	SRR15783355	26611	C	T	0,996914	2021-08-21	United States
M_82_T	M	82	SRR15783355	26767	T	C	1	2021-08-21	United States
ORF7a_82_A	ORF7a	82	SRR15783355	27638	T	C	1	2021-08-21	United States
ORF7a_120_I	ORF7a	120	SRR15783355	27752	C	T	1	2021-08-21	United States
ORF7b_40_I	ORF7b	40	SRR15783355	27874	C	T	0,998875	2021-08-21	United States
ORF8_118_NA	ORF8	118	SRR15783355	28247	A	-GATTTC	0,996325	2021-08-21	United States
N_63_G	N	63	SRR15783355	28461	A	G	0,999415	2021-08-21	United States
N_203_M	N	203	SRR15783355	28881	G	T	1	2021-08-21	United States
N_215_C	N	215	SRR15783355	28916	G	T	0,999121	2021-08-21	United States
N_377_Y	N	377	SRR15783355	29402	G	T	1	2021-08-21	United States
ORF1ab_1306_S	ORF1ab	1306	SRR15783357	4181	G	T	0,999493	2021-08-21	United States
ORF1ab_1786_S	ORF1ab	1786	SRR15783357	5621	C	T	0,997191	2021-08-21	United States
ORF1ab_2029_N	ORF1ab	2029	SRR15783357	6352	G	T	0,998165	2021-08-21	United States
ORF1ab_2046_L	ORF1ab	2046	SRR15783357	6402	C	T	0,99722	2021-08-21	United States
ORF1ab_2287_S	ORF1ab	2287	SRR15783357	7124	C	T	1	2021-08-21	United States
ORF1ab_2396_I	ORF1ab	2396	SRR15783357	7452	G	T	1	2021-08-21	United States
ORF1ab_2930_L	ORF1ab	2930	SRR15783357	9053	G	T	1	2021-08-21	United States
ORF1ab_3603_NA	ORF1ab	3603	SRR15783357	11074	C	+T	0,0798319	2021-08-21	United States
ORF1ab_3646_A	ORF1ab	3646	SRR15783357	11201	A	G	0,998626	2021-08-21	United States
ORF1ab_3731_V	ORF1ab	3731	SRR15783357	11456	A	G	1	2021-08-21	United States
ORF1ab_314_L	ORF1ab	314	SRR15783357	14408	C	T	1	2021-08-21	United States
ORF1ab_662_S	ORF1ab	662	SRR15783357	15451	G	A	1	2021-08-21	United States
ORF1ab_1000_L	ORF1ab	1000	SRR15783357	16466	C	T	1	2021-08-21	United States
ORF1ab_1701_F	ORF1ab	1701	SRR15783357	18568	C	T	0,99948	2021-08-21	United States
ORF1ab_1918_V	ORF1ab	1918	SRR15783357	19220	C	T	1	2021-08-21	United States
S_142_D	S	142	SRR15783357	21987	G	A	1	2021-08-21	United States
S_156_NA	S	156	SRR15783357	22028	G	-AGTTCA	1	2021-08-21	United States
S_452_R	S	452	SRR15783357	22917	T	G	1	2021-08-21	United States
S_478_K	S	478	SRR15783357	22995	C	A	1	2021-08-21	United States
S_614_G	S	614	SRR15783357	23403	A	G	1	2021-08-21	United States
S_681_R	S	681	SRR15783357	23604	C	G	1	2021-08-21	United States
S_950_N	S	950	SRR15783357	24410	G	A	0,994152	2021-08-21	United States
ORF3a_26_L	ORF3a	26	SRR15783357	25469	C	T	1	2021-08-21	United States
ORF3a_174_A	ORF3a	174	SRR15783357	25913	G	C	0,331492	2021-08-21	United States
M_82_T	M	82	SRR15783357	26767	T	C	1	2021-08-21	United States
ORF7a_82_A	ORF7a	82	SRR15783357	27638	T	C	1	2021-08-21	United States
ORF7a_120_I	ORF7a	120	SRR15783357	27752	C	T	1	2021-08-21	United States
ORF7b_40_I	ORF7b	40	SRR15783357	27874	C	T	1	2021-08-21	United States
ORF8_118_NA	ORF8	118	SRR15783357	28247	A	-GATTTC	0,991864	2021-08-21	United States
N_63_G	N	63	SRR15783357	28461	A	G	1	2021-08-21	United States
ORF1ab_1306_S	ORF1ab	1306	SRR15783359	4181	G	T	1	2021-08-21	United States
ORF1ab_2046_L	ORF1ab	2046	SRR15783359	6402	C	T	0,999575	2021-08-21	United States
ORF1ab_2287_S	ORF1ab	2287	SRR15783359	7124	C	T	0,999148	2021-08-21	United States
ORF1ab_2855_V	ORF1ab	2855	SRR15783359	8829	C	T	0,999582	2021-08-21	United States
ORF1ab_2930_L	ORF1ab	2930	SRR15783359	9053	G	T	1	2021-08-21	United States
ORF1ab_3255_I	ORF1ab	3255	SRR15783359	10029	C	T	1	2021-08-21	United States
ORF1ab_3646_A	ORF1ab	3646	SRR15783359	11201	A	G	0,999499	2021-08-21	United States
ORF1ab_314_L	ORF1ab	314	SRR15783359	14408	C	T	1	2021-08-21	United States
ORF1ab_662_S	ORF1ab	662	SRR15783359	15451	G	A	0,999651	2021-08-21	United States
ORF1ab_1000_L	ORF1ab	1000	SRR15783359	16466	C	T	1	2021-08-21	United States
ORF1ab_1847_S	ORF1ab	1847	SRR15783359	19006	G	T	0,999106	2021-08-21	United States
ORF1ab_1918_V	ORF1ab	1918	SRR15783359	19220	C	T	0,999777	2021-08-21	United States
S_19_R	S	19	SRR15783359	21618	C	G	1	2021-08-21	United States
S_95_I	S	95	SRR15783359	21846	C	T	1	2021-08-21	United States
S_142_D	S	142	SRR15783359	21987	G	A	1	2021-08-21	United States
S_156_NA	S	156	SRR15783359	22028	G	-AGTTCA	1	2021-08-21	United States
S_452_R	S	452	SRR15783359	22917	T	G	1	2021-08-21	United States
S_478_K	S	478	SRR15783359	22995	C	A	1	2021-08-21	United States
S_614_G	S	614	SRR15783359	23403	A	G	0,999615	2021-08-21	United States
S_681_R	S	681	SRR15783359	23604	C	G	0,999243	2021-08-21	United States
S_950_N	S	950	SRR15783359	24410	G	A	0,999322	2021-08-21	United States
ORF3a_26_L	ORF3a	26	SRR15783359	25469	C	T	1	2021-08-21	United States
ORF3a_174_A	ORF3a	174	SRR15783359	25913	G	C	0,129255	2021-08-21	United States
M_82_T	M	82	SRR15783359	26767	T	C	1	2021-08-21	United States
ORF7a_82_A	ORF7a	82	SRR15783359	27638	T	C	1	2021-08-21	United States
ORF7a_120_I	ORF7a	120	SRR15783359	27752	C	T	1	2021-08-21	United States
ORF7b_40_I	ORF7b	40	SRR15783359	27874	C	T	0,999326	2021-08-21	United States
ORF8_118_NA	ORF8	118	SRR15783359	28247	A	-GATTTC	0,993877	2021-08-21	United States
N_63_G	N	63	SRR15783359	28461	A	G	0,999209	2021-08-21	United States
N_203_M	N	203	SRR15783359	28881	G	T	0,999136	2021-08-21	United States
N_215_C	N	215	SRR15783359	28916	G	T	0,999141	2021-08-21	United States
N_377_Y	N	377	SRR15783359	29402	G	T	1	2021-08-21	United States
ORF1ab_1306_S	ORF1ab	1306	SRR15783360	4181	G	T	0,999783	2021-08-23	United States
ORF1ab_2046_L	ORF1ab	2046	SRR15783360	6402	C	T	0,999839	2021-08-23	United States
ORF1ab_2287_S	ORF1ab	2287	SRR15783360	7124	C	T	1	2021-08-23	United States
ORF1ab_2554_V	ORF1ab	2554	SRR15783360	7926	C	T	1	2021-08-23	United States
ORF1ab_2930_L	ORF1ab	2930	SRR15783360	9053	G	T	1	2021-08-23	United States
ORF1ab_3255_I	ORF1ab	3255	SRR15783360	10029	C	T	1	2021-08-23	United States
ORF1ab_3646_A	ORF1ab	3646	SRR15783360	11201	A	G	0,998854	2021-08-23	United States
ORF1ab_183_V	ORF1ab	183	SRR15783360	14014	T	G	1	2021-08-23	United States
ORF1ab_314_L	ORF1ab	314	SRR15783360	14408	C	T	1	2021-08-23	United States
ORF1ab_662_S	ORF1ab	662	SRR15783360	15451	G	A	0,999891	2021-08-23	United States
ORF1ab_1000_L	ORF1ab	1000	SRR15783360	16466	C	T	0,999718	2021-08-23	United States
ORF1ab_1427_L	ORF1ab	1427	SRR15783360	17747	C	T	0,999733	2021-08-23	United States
ORF1ab_1918_V	ORF1ab	1918	SRR15783360	19220	C	T	1	2021-08-23	United States
S_19_R	S	19	SRR15783360	21618	C	G	1	2021-08-23	United States
S_142_D	S	142	SRR15783360	21987	G	A	1	2021-08-23	United States
S_156_NA	S	156	SRR15783360	22028	G	-AGTTCA	0,998425	2021-08-23	United States
S_452_R	S	452	SRR15783360	22917	T	G	1	2021-08-23	United States
S_478_K	S	478	SRR15783360	22995	C	A	1	2021-08-23	United States
S_614_G	S	614	SRR15783360	23403	A	G	1	2021-08-23	United States
S_681_R	S	681	SRR15783360	23604	C	G	0,999603	2021-08-23	United States
S_950_N	S	950	SRR15783360	24410	G	A	1	2021-08-23	United States
ORF3a_26_L	ORF3a	26	SRR15783360	25469	C	T	1	2021-08-23	United States
ORF3a_174_A	ORF3a	174	SRR15783360	25913	G	C	0,0863204	2021-08-23	United States
M_82_T	M	82	SRR15783360	26767	T	C	0,999569	2021-08-23	United States
ORF7a_82_A	ORF7a	82	SRR15783360	27638	T	C	1	2021-08-23	United States
ORF7a_120_I	ORF7a	120	SRR15783360	27752	C	T	1	2021-08-23	United States
ORF7b_40_I	ORF7b	40	SRR15783360	27874	C	T	1	2021-08-23	United States
ORF8_118_NA	ORF8	118	SRR15783360	28247	A	-GATTTC	0,993971	2021-08-23	United States
N_63_G	N	63	SRR15783360	28461	A	G	0,998543	2021-08-23	United States
N_203_M	N	203	SRR15783360	28881	G	T	1	2021-08-23	United States
N_215_C	N	215	SRR15783360	28916	G	T	1	2021-08-23	United States
N_377_Y	N	377	SRR15783360	29402	G	T	1	2021-08-23	United States
ORF1ab_1306_S	ORF1ab	1306	SRR15783361	4181	G	T	1	2021-08-23	United States
ORF1ab_1397_V	ORF1ab	1397	SRR15783361	4455	C	T	0,99775	2021-08-23	United States
ORF1ab_2046_L	ORF1ab	2046	SRR15783361	6402	C	T	0,999734	2021-08-23	United States
ORF1ab_2287_S	ORF1ab	2287	SRR15783361	7124	C	T	0,998993	2021-08-23	United States
ORF1ab_2855_V	ORF1ab	2855	SRR15783361	8829	C	T	0,998134	2021-08-23	United States
ORF1ab_2930_L	ORF1ab	2930	SRR15783361	9053	G	T	1	2021-08-23	United States
ORF1ab_3255_I	ORF1ab	3255	SRR15783361	10029	C	T	1	2021-08-23	United States
ORF1ab_3603_NA	ORF1ab	3603	SRR15783361	11074	C	+T	0,114723	2021-08-23	United States
ORF1ab_3606_NA	ORF1ab	3606	SRR15783361	11082	T	-G	0,0747126	2021-08-23	United States
ORF1ab_3606_F	ORF1ab	3606	SRR15783361	11083	G	T	0,997512	2021-08-23	United States
ORF1ab_3646_A	ORF1ab	3646	SRR15783361	11201	A	G	0,999531	2021-08-23	United States
ORF1ab_314_L	ORF1ab	314	SRR15783361	14408	C	T	1	2021-08-23	United States
ORF1ab_662_S	ORF1ab	662	SRR15783361	15451	G	A	0,999766	2021-08-23	United States
ORF1ab_1000_L	ORF1ab	1000	SRR15783361	16466	C	T	0,998408	2021-08-23	United States
ORF1ab_1087_Y	ORF1ab	1087	SRR15783361	16726	C	T	0,996785	2021-08-23	United States
ORF1ab_1847_S	ORF1ab	1847	SRR15783361	19006	G	T	0,998994	2021-08-23	United States
ORF1ab_1918_V	ORF1ab	1918	SRR15783361	19220	C	T	1	2021-08-23	United States
S_19_R	S	19	SRR15783361	21618	C	G	1	2021-08-23	United States
S_95_I	S	95	SRR15783361	21846	C	T	1	2021-08-23	United States
S_142_D	S	142	SRR15783361	21987	G	A	1	2021-08-23	United States
S_156_NA	S	156	SRR15783361	22028	G	-AGTTCA	0,997717	2021-08-23	United States
S_213_M	S	213	SRR15783361	22199	G	A	1	2021-08-23	United States
S_452_R	S	452	SRR15783361	22917	T	G	1	2021-08-23	United States
S_478_K	S	478	SRR15783361	22995	C	A	1	2021-08-23	United States
S_614_G	S	614	SRR15783361	23403	A	G	0,999862	2021-08-23	United States
S_681_R	S	681	SRR15783361	23604	C	G	1	2021-08-23	United States
S_950_N	S	950	SRR15783361	24410	G	A	0,998993	2021-08-23	United States
ORF3a_26_L	ORF3a	26	SRR15783361	25469	C	T	1	2021-08-23	United States
ORF3a_174_A	ORF3a	174	SRR15783361	25913	G	C	0,136945	2021-08-23	United States
M_82_T	M	82	SRR15783361	26767	T	C	1	2021-08-23	United States
ORF7a_45_L	ORF7a	45	SRR15783361	27527	C	T	0,993521	2021-08-23	United States
ORF7a_82_A	ORF7a	82	SRR15783361	27638	T	C	1	2021-08-23	United States
ORF7a_120_I	ORF7a	120	SRR15783361	27752	C	T	1	2021-08-23	United States
ORF7b_40_I	ORF7b	40	SRR15783361	27874	C	T	1	2021-08-23	United States
ORF8_118_NA	ORF8	118	SRR15783361	28247	A	-GATTTC	0,994906	2021-08-23	United States
N_63_G	N	63	SRR15783361	28461	A	G	0,99934	2021-08-23	United States
N_203_M	N	203	SRR15783361	28881	G	T	1	2021-08-23	United States
N_215_C	N	215	SRR15783361	28916	G	T	1	2021-08-23	United States
ORF1ab_1228_G	ORF1ab	1228	SRR15783362	3948	A	G	1	2021-08-19	United States
ORF1ab_1306_S	ORF1ab	1306	SRR15783362	4181	G	T	0,999683	2021-08-19	United States
ORF1ab_2046_L	ORF1ab	2046	SRR15783362	6402	C	T	0,999616	2021-08-19	United States
ORF1ab_2287_S	ORF1ab	2287	SRR15783362	7124	C	T	1	2021-08-19	United States
ORF1ab_2930_L	ORF1ab	2930	SRR15783362	9053	G	T	0,999651	2021-08-19	United States
ORF1ab_3255_I	ORF1ab	3255	SRR15783362	10029	C	T	0,998406	2021-08-19	United States
ORF1ab_3646_A	ORF1ab	3646	SRR15783362	11201	A	G	1	2021-08-19	United States
ORF1ab_3766_F	ORF1ab	3766	SRR15783362	11562	G	T	1	2021-08-19	United States
ORF1ab_314_L	ORF1ab	314	SRR15783362	14408	C	T	0,999807	2021-08-19	United States
ORF1ab_662_S	ORF1ab	662	SRR15783362	15451	G	A	0,999743	2021-08-19	United States
ORF1ab_1000_L	ORF1ab	1000	SRR15783362	16466	C	T	0,999793	2021-08-19	United States
ORF1ab_1918_V	ORF1ab	1918	SRR15783362	19220	C	T	1	2021-08-19	United States
S_19_R	S	19	SRR15783362	21618	C	G	1	2021-08-19	United States
S_142_D	S	142	SRR15783362	21987	G	A	1	2021-08-19	United States
S_156_NA	S	156	SRR15783362	22028	G	-AGTTCA	1	2021-08-19	United States
S_452_R	S	452	SRR15783362	22917	T	G	0,999285	2021-08-19	United States
S_478_K	S	478	SRR15783362	22995	C	A	0,999282	2021-08-19	United States
S_614_G	S	614	SRR15783362	23403	A	G	0,999844	2021-08-19	United States
S_681_R	S	681	SRR15783362	23604	C	G	0,999724	2021-08-19	United States
S_950_N	S	950	SRR15783362	24410	G	A	0,999758	2021-08-19	United States
ORF3a_26_L	ORF3a	26	SRR15783362	25469	C	T	0,999825	2021-08-19	United States
ORF3a_174_A	ORF3a	174	SRR15783362	25913	G	C	0,0643777	2021-08-19	United States
ORF3a_239_Q	ORF3a	239	SRR15783362	26107	G	C	0,998815	2021-08-19	United States
M_82_T	M	82	SRR15783362	26767	T	C	0,999733	2021-08-19	United States
ORF7a_82_A	ORF7a	82	SRR15783362	27638	T	C	1	2021-08-19	United States
ORF7a_120_I	ORF7a	120	SRR15783362	27752	C	T	1	2021-08-19	United States
ORF7b_40_I	ORF7b	40	SRR15783362	27874	C	T	1	2021-08-19	United States
ORF8_118_NA	ORF8	118	SRR15783362	28247	A	-GATTTC	0,996537	2021-08-19	United States
N_63_G	N	63	SRR15783362	28461	A	G	0,999242	2021-08-19	United States
N_203_M	N	203	SRR15783362	28881	G	T	0,998093	2021-08-19	United States
N_215_C	N	215	SRR15783362	28916	G	T	1	2021-08-19	United States
N_377_Y	N	377	SRR15783362	29402	G	T	1	2021-08-19	United States
ORF1ab_1306_S	ORF1ab	1306	SRR15783363	4181	G	T	0,999454	2021-08-23	United States
ORF1ab_2046_L	ORF1ab	2046	SRR15783363	6402	C	T	0,999233	2021-08-23	United States
ORF1ab_2125_Y	ORF1ab	2125	SRR15783363	6638	C	T	1	2021-08-23	United States
ORF1ab_2287_S	ORF1ab	2287	SRR15783363	7124	C	T	0,998832	2021-08-23	United States
ORF1ab_2554_V	ORF1ab	2554	SRR15783363	7926	C	T	1	2021-08-23	United States
ORF1ab_2930_L	ORF1ab	2930	SRR15783363	9053	G	T	0,99825	2021-08-23	United States
ORF1ab_3255_I	ORF1ab	3255	SRR15783363	10029	C	T	1	2021-08-23	United States
ORF1ab_3646_A	ORF1ab	3646	SRR15783363	11201	A	G	1	2021-08-23	United States
ORF1ab_3963_V	ORF1ab	3963	SRR15783363	12153	C	T	0,079845	2021-08-23	United States
ORF1ab_183_V	ORF1ab	183	SRR15783363	14014	T	G	0,996956	2021-08-23	United States
ORF1ab_314_L	ORF1ab	314	SRR15783363	14408	C	T	0,999815	2021-08-23	United States
ORF1ab_662_S	ORF1ab	662	SRR15783363	15451	G	A	0,999452	2021-08-23	United States
ORF1ab_1000_L	ORF1ab	1000	SRR15783363	16466	C	T	1	2021-08-23	United States
ORF1ab_1087_Y	ORF1ab	1087	SRR15783363	16726	C	T	0,997561	2021-08-23	United States
ORF1ab_1918_V	ORF1ab	1918	SRR15783363	19220	C	T	0,999722	2021-08-23	United States
S_142_D	S	142	SRR15783363	21987	G	A	1	2021-08-23	United States
S_156_NA	S	156	SRR15783363	22028	G	-AGTTCA	0,998138	2021-08-23	United States
S_452_R	S	452	SRR15783363	22917	T	G	0,999204	2021-08-23	United States
S_478_K	S	478	SRR15783363	22995	C	A	1	2021-08-23	United States
S_614_G	S	614	SRR15783363	23403	A	G	0,999598	2021-08-23	United States
S_681_R	S	681	SRR15783363	23604	C	G	1	2021-08-23	United States
S_950_N	S	950	SRR15783363	24410	G	A	0,999349	2021-08-23	United States
ORF3a_26_L	ORF3a	26	SRR15783363	25469	C	T	1	2021-08-23	United States
ORF3a_174_A	ORF3a	174	SRR15783363	25913	G	C	0,216216	2021-08-23	United States
M_82_T	M	82	SRR15783363	26767	T	C	1	2021-08-23	United States
ORF7a_82_A	ORF7a	82	SRR15783363	27638	T	C	1	2021-08-23	United States
ORF7a_120_I	ORF7a	120	SRR15783363	27752	C	T	1	2021-08-23	United States
ORF7b_40_I	ORF7b	40	SRR15783363	27874	C	T	0,999493	2021-08-23	United States
ORF8_55_V	ORF8	55	SRR15783363	28057	C	T	0,998982	2021-08-23	United States
ORF8_60_F	ORF8	60	SRR15783363	28073	G	T	0,996948	2021-08-23	United States
ORF8_118_NA	ORF8	118	SRR15783363	28247	A	-GATTTC	0,996983	2021-08-23	United States
N_63_G	N	63	SRR15783363	28461	A	G	0,998954	2021-08-23	United States
N_203_M	N	203	SRR15783363	28881	G	T	1	2021-08-23	United States
N_215_C	N	215	SRR15783363	28916	G	T	1	2021-08-23	United States
N_229_H	N	229	SRR15783363	28960	G	T	0,996587	2021-08-23	United States
ORF1ab_1306_S	ORF1ab	1306	SRR15783364	4181	G	T	0,999738	2021-08-23	United States
ORF1ab_2046_L	ORF1ab	2046	SRR15783364	6402	C	T	0,999864	2021-08-23	United States
ORF1ab_2287_S	ORF1ab	2287	SRR15783364	7124	C	T	1	2021-08-23	United States
ORF1ab_2930_L	ORF1ab	2930	SRR15783364	9053	G	T	0,999697	2021-08-23	United States
ORF1ab_3255_I	ORF1ab	3255	SRR15783364	10029	C	T	0,998785	2021-08-23	United States
ORF1ab_3646_A	ORF1ab	3646	SRR15783364	11201	A	G	0,999841	2021-08-23	United States
ORF1ab_314_L	ORF1ab	314	SRR15783364	14408	C	T	0,999621	2021-08-23	United States
ORF1ab_662_S	ORF1ab	662	SRR15783364	15451	G	A	0,999584	2021-08-23	United States
ORF1ab_1000_L	ORF1ab	1000	SRR15783364	16466	C	T	0,999776	2021-08-23	United States
ORF1ab_1257_V	ORF1ab	1257	SRR15783364	17236	A	G	0,998584	2021-08-23	United States
ORF1ab_1918_V	ORF1ab	1918	SRR15783364	19220	C	T	0,999722	2021-08-23	United States
S_19_R	S	19	SRR15783364	21618	C	G	1	2021-08-23	United States
S_142_D	S	142	SRR15783364	21987	G	A	1	2021-08-23	United States
S_156_NA	S	156	SRR15783364	22028	G	-AGTTCA	0,99681	2021-08-23	United States
S_452_R	S	452	SRR15783364	22917	T	G	1	2021-08-23	United States
S_478_K	S	478	SRR15783364	22995	C	A	1	2021-08-23	United States
S_614_G	S	614	SRR15783364	23403	A	G	1	2021-08-23	United States
S_681_R	S	681	SRR15783364	23604	C	G	1	2021-08-23	United States
S_854_N	S	854	SRR15783364	24124	G	T	0,999176	2021-08-23	United States
S_950_N	S	950	SRR15783364	24410	G	A	1	2021-08-23	United States
ORF3a_26_L	ORF3a	26	SRR15783364	25469	C	T	1	2021-08-23	United States
ORF3a_104_S	ORF3a	104	SRR15783364	25702	C	T	1	2021-08-23	United States
ORF3a_174_A	ORF3a	174	SRR15783364	25913	G	C	0,119225	2021-08-23	United States
M_82_T	M	82	SRR15783364	26767	T	C	1	2021-08-23	United States
ORF7a_82_A	ORF7a	82	SRR15783364	27638	T	C	1	2021-08-23	United States
ORF7a_120_I	ORF7a	120	SRR15783364	27752	C	T	1	2021-08-23	United States
ORF7b_40_I	ORF7b	40	SRR15783364	27874	C	T	1	2021-08-23	United States
ORF8_118_NA	ORF8	118	SRR15783364	28247	A	-GATTTC	0,996318	2021-08-23	United States
N_63_G	N	63	SRR15783364	28461	A	G	0,999455	2021-08-23	United States
N_203_M	N	203	SRR15783364	28881	G	T	0,998188	2021-08-23	United States
N_208_S	N	208	SRR15783364	28895	G	T	1	2021-08-23	United States
N_215_C	N	215	SRR15783364	28916	G	T	1	2021-08-23	United States
N_377_Y	N	377	SRR15783364	29402	G	T	1	2021-08-23	United States
ORF1ab_1306_S	ORF1ab	1306	SRR15783367	4181	G	T	1	2021-08-19	United States
ORF1ab_2046_L	ORF1ab	2046	SRR15783367	6402	C	T	0,99967	2021-08-19	United States
ORF1ab_2125_Y	ORF1ab	2125	SRR15783367	6638	C	T	0,997959	2021-08-19	United States
ORF1ab_2287_S	ORF1ab	2287	SRR15783367	7124	C	T	0,999019	2021-08-19	United States
ORF1ab_2554_V	ORF1ab	2554	SRR15783367	7926	C	T	0,999626	2021-08-19	United States
ORF1ab_2930_L	ORF1ab	2930	SRR15783367	9053	G	T	1	2021-08-19	United States
ORF1ab_3255_I	ORF1ab	3255	SRR15783367	10029	C	T	1	2021-08-19	United States
ORF1ab_3261_I	ORF1ab	3261	SRR15783367	10046	G	A	0,0647986	2021-08-19	United States
ORF1ab_3646_A	ORF1ab	3646	SRR15783367	11201	A	G	0,999223	2021-08-19	United States
ORF1ab_183_V	ORF1ab	183	SRR15783367	14014	T	G	0,999351	2021-08-19	United States
ORF1ab_314_L	ORF1ab	314	SRR15783367	14408	C	T	0,999733	2021-08-19	United States
ORF1ab_662_S	ORF1ab	662	SRR15783367	15451	G	A	0,999623	2021-08-19	United States
ORF1ab_1000_L	ORF1ab	1000	SRR15783367	16466	C	T	1	2021-08-19	United States
ORF1ab_1087_Y	ORF1ab	1087	SRR15783367	16726	C	T	1	2021-08-19	United States
ORF1ab_1918_V	ORF1ab	1918	SRR15783367	19220	C	T	0,999323	2021-08-19	United States
ORF1ab_2223_L	ORF1ab	2223	SRR15783367	20134	G	T	0,0632008	2021-08-19	United States
S_19_R	S	19	SRR15783367	21618	C	G	1	2021-08-19	United States
S_142_D	S	142	SRR15783367	21987	G	A	1	2021-08-19	United States
S_156_NA	S	156	SRR15783367	22028	G	-AGTTCA	0,996364	2021-08-19	United States
S_452_R	S	452	SRR15783367	22917	T	G	1	2021-08-19	United States
S_478_K	S	478	SRR15783367	22995	C	A	1	2021-08-19	United States
S_614_G	S	614	SRR15783367	23403	A	G	0,99971	2021-08-19	United States
S_681_R	S	681	SRR15783367	23604	C	G	0,999704	2021-08-19	United States
S_950_N	S	950	SRR15783367	24410	G	A	0,999297	2021-08-19	United States
ORF3a_26_L	ORF3a	26	SRR15783367	25469	C	T	1	2021-08-19	United States
M_82_T	M	82	SRR15783367	26767	T	C	0,999484	2021-08-19	United States
ORF7a_82_A	ORF7a	82	SRR15783367	27638	T	C	0,999494	2021-08-19	United States
ORF7a_120_I	ORF7a	120	SRR15783367	27752	C	T	1	2021-08-19	United States
ORF7b_40_I	ORF7b	40	SRR15783367	27874	C	T	0,99899	2021-08-19	United States
ORF8_60_F	ORF8	60	SRR15783367	28073	G	T	0,99897	2021-08-19	United States
ORF8_118_NA	ORF8	118	SRR15783367	28247	A	-GATTTC	0,995672	2021-08-19	United States
N_63_G	N	63	SRR15783367	28461	A	G	0,999184	2021-08-19	United States
N_203_M	N	203	SRR15783367	28881	G	T	0,999689	2021-08-19	United States
N_215_C	N	215	SRR15783367	28916	G	T	0,999376	2021-08-19	United States
N_377_Y	N	377	SRR15783367	29402	G	T	0,997512	2021-08-19	United States
ORF1ab_991_R	ORF1ab	991	SRR15783369	3237	A	G	0,998832	2021-08-19	United States
ORF1ab_1306_S	ORF1ab	1306	SRR15783369	4181	G	T	0,99984	2021-08-19	United States
ORF1ab_2046_L	ORF1ab	2046	SRR15783369	6402	C	T	0,999834	2021-08-19	United States
ORF1ab_2287_S	ORF1ab	2287	SRR15783369	7124	C	T	1	2021-08-19	United States
ORF1ab_2930_L	ORF1ab	2930	SRR15783369	9053	G	T	0,999403	2021-08-19	United States
ORF1ab_3255_I	ORF1ab	3255	SRR15783369	10029	C	T	1	2021-08-19	United States
ORF1ab_3646_A	ORF1ab	3646	SRR15783369	11201	A	G	0,999561	2021-08-19	United States
ORF1ab_3731_V	ORF1ab	3731	SRR15783369	11456	A	G	1	2021-08-19	United States
ORF1ab_314_L	ORF1ab	314	SRR15783369	14408	C	T	0,99986	2021-08-19	United States
ORF1ab_662_S	ORF1ab	662	SRR15783369	15451	G	A	0,999716	2021-08-19	United States
ORF1ab_1000_L	ORF1ab	1000	SRR15783369	16466	C	T	1	2021-08-19	United States
ORF1ab_1089_L	ORF1ab	1089	SRR15783369	16733	C	T	0,997851	2021-08-19	United States
ORF1ab_1918_V	ORF1ab	1918	SRR15783369	19220	C	T	0,999623	2021-08-19	United States
S_19_R	S	19	SRR15783369	21618	C	G	1	2021-08-19	United States
S_142_D	S	142	SRR15783369	21987	G	A	1	2021-08-19	United States
S_156_NA	S	156	SRR15783369	22028	G	-AGTTCA	1	2021-08-19	United States
S_452_R	S	452	SRR15783369	22917	T	G	1	2021-08-19	United States
S_478_K	S	478	SRR15783369	22995	C	A	1	2021-08-19	United States
S_614_G	S	614	SRR15783369	23403	A	G	1	2021-08-19	United States
S_681_R	S	681	SRR15783369	23604	C	G	1	2021-08-19	United States
S_950_N	S	950	SRR15783369	24410	G	A	0,999547	2021-08-19	United States
ORF3a_26_L	ORF3a	26	SRR15783369	25469	C	T	1	2021-08-19	United States
ORF3a_174_A	ORF3a	174	SRR15783369	25913	G	C	0,0966011	2021-08-19	United States
M_82_T	M	82	SRR15783369	26767	T	C	1	2021-08-19	United States
ORF7a_82_A	ORF7a	82	SRR15783369	27638	T	C	1	2021-08-19	United States
ORF7a_120_I	ORF7a	120	SRR15783369	27752	C	T	0,998946	2021-08-19	United States
ORF7b_40_I	ORF7b	40	SRR15783369	27874	C	T	0,999493	2021-08-19	United States
ORF8_118_NA	ORF8	118	SRR15783369	28247	A	-GATTTC	0,99527	2021-08-19	United States
N_63_G	N	63	SRR15783369	28461	A	G	0,998771	2021-08-19	United States
N_203_M	N	203	SRR15783369	28881	G	T	1	2021-08-19	United States
N_215_C	N	215	SRR15783369	28916	G	T	1	2021-08-19	United States
N_377_Y	N	377	SRR15783369	29402	G	T	1	2021-08-19	United States
ORF1ab_1306_S	ORF1ab	1306	SRR15783371	4181	G	T	0,999394	2021-08-19	United States
ORF1ab_2046_L	ORF1ab	2046	SRR15783371	6402	C	T	0,999662	2021-08-19	United States
ORF1ab_2287_S	ORF1ab	2287	SRR15783371	7124	C	T	1	2021-08-19	United States
ORF1ab_2529_V	ORF1ab	2529	SRR15783371	7851	C	T	1	2021-08-19	United States
ORF1ab_2930_L	ORF1ab	2930	SRR15783371	9053	G	T	0,999446	2021-08-19	United States
ORF1ab_3255_I	ORF1ab	3255	SRR15783371	10029	C	T	1	2021-08-19	United States
ORF1ab_3646_A	ORF1ab	3646	SRR15783371	11201	A	G	0,999261	2021-08-19	United States
ORF1ab_314_L	ORF1ab	314	SRR15783371	14408	C	T	0,999732	2021-08-19	United States
ORF1ab_662_S	ORF1ab	662	SRR15783371	15451	G	A	0,99956	2021-08-19	United States
ORF1ab_1000_L	ORF1ab	1000	SRR15783371	16466	C	T	1	2021-08-19	United States
ORF1ab_1918_V	ORF1ab	1918	SRR15783371	19220	C	T	0,997766	2021-08-19	United States
S_19_R	S	19	SRR15783371	21618	C	G	1	2021-08-19	United States
S_95_I	S	95	SRR15783371	21846	C	T	1	2021-08-19	United States
S_105_V	S	105	SRR15783371	21875	A	G	1	2021-08-19	United States
S_138_H	S	138	SRR15783371	21974	G	C	1	2021-08-19	United States
S_142_D	S	142	SRR15783371	21987	G	A	1	2021-08-19	United States
S_156_NA	S	156	SRR15783371	22028	G	-AGTTCA	1	2021-08-19	United States
S_452_R	S	452	SRR15783371	22917	T	G	1	2021-08-19	United States
S_478_K	S	478	SRR15783371	22995	C	A	1	2021-08-19	United States
S_614_G	S	614	SRR15783371	23403	A	G	1	2021-08-19	United States
S_681_R	S	681	SRR15783371	23604	C	G	1	2021-08-19	United States
S_950_N	S	950	SRR15783371	24410	G	A	0,999279	2021-08-19	United States
ORF3a_26_L	ORF3a	26	SRR15783371	25469	C	T	1	2021-08-19	United States
M_82_T	M	82	SRR15783371	26767	T	C	0,999593	2021-08-19	United States
ORF7a_82_A	ORF7a	82	SRR15783371	27638	T	C	1	2021-08-19	United States
ORF7a_120_I	ORF7a	120	SRR15783371	27752	C	T	1	2021-08-19	United States
ORF7b_40_I	ORF7b	40	SRR15783371	27874	C	T	1	2021-08-19	United States
ORF8_118_NA	ORF8	118	SRR15783371	28247	A	-GATTTC	0,996678	2021-08-19	United States
N_63_G	N	63	SRR15783371	28461	A	G	0,999506	2021-08-19	United States
N_203_M	N	203	SRR15783371	28881	G	T	1	2021-08-19	United States
N_215_C	N	215	SRR15783371	28916	G	T	0,999404	2021-08-19	United States
N_377_Y	N	377	SRR15783371	29402	G	T	1	2021-08-19	United States
ORF10_8_V	ORF10	8	SRR15783371	29580	C	T	0,998846	2021-08-19	United States
ORF1ab_1306_S	ORF1ab	1306	SRR15783374	4181	G	T	1	2021-08-19	United States
ORF1ab_2046_L	ORF1ab	2046	SRR15783374	6402	C	T	0,99935	2021-08-19	United States
ORF1ab_2287_S	ORF1ab	2287	SRR15783374	7124	C	T	1	2021-08-19	United States
ORF1ab_2855_V	ORF1ab	2855	SRR15783374	8829	C	T	0,998586	2021-08-19	United States
ORF1ab_2930_L	ORF1ab	2930	SRR15783374	9053	G	T	1	2021-08-19	United States
ORF1ab_3255_I	ORF1ab	3255	SRR15783374	10029	C	T	0,99899	2021-08-19	United States
ORF1ab_3313_F	ORF1ab	3313	SRR15783374	10202	C	T	0,998806	2021-08-19	United States
ORF1ab_3646_A	ORF1ab	3646	SRR15783374	11201	A	G	0,999864	2021-08-19	United States
ORF1ab_314_L	ORF1ab	314	SRR15783374	14408	C	T	1	2021-08-19	United States
ORF1ab_662_S	ORF1ab	662	SRR15783374	15451	G	A	0,999836	2021-08-19	United States
ORF1ab_1000_L	ORF1ab	1000	SRR15783374	16466	C	T	1	2021-08-19	United States
ORF1ab_1223_L	ORF1ab	1223	SRR15783374	17135	C	T	0,99831	2021-08-19	United States
ORF1ab_1847_S	ORF1ab	1847	SRR15783374	19006	G	T	0,999656	2021-08-19	United States
ORF1ab_1918_V	ORF1ab	1918	SRR15783374	19220	C	T	1	2021-08-19	United States
ORF1ab_1998_V	ORF1ab	1998	SRR15783374	19459	A	G	0,169772	2021-08-19	United States
S_19_R	S	19	SRR15783374	21618	C	G	1	2021-08-19	United States
S_95_I	S	95	SRR15783374	21846	C	T	1	2021-08-19	United States
S_142_D	S	142	SRR15783374	21987	G	A	0,994065	2021-08-19	United States
S_156_NA	S	156	SRR15783374	22028	G	-AGTTCA	0,997945	2021-08-19	United States
S_452_R	S	452	SRR15783374	22917	T	G	0,999042	2021-08-19	United States
S_478_K	S	478	SRR15783374	22995	C	A	1	2021-08-19	United States
S_614_G	S	614	SRR15783374	23403	A	G	0,999876	2021-08-19	United States
S_681_R	S	681	SRR15783374	23604	C	G	1	2021-08-19	United States
S_950_N	S	950	SRR15783374	24410	G	A	0,99697	2021-08-19	United States
ORF3a_26_L	ORF3a	26	SRR15783374	25469	C	T	1	2021-08-19	United States
ORF3a_74_F	ORF3a	74	SRR15783374	25613	C	T	0,476625	2021-08-19	United States
ORF3a_174_A	ORF3a	174	SRR15783374	25913	G	C	0,129757	2021-08-19	United States
M_82_T	M	82	SRR15783374	26767	T	C	1	2021-08-19	United States
ORF7a_82_A	ORF7a	82	SRR15783374	27638	T	C	1	2021-08-19	United States
ORF7a_120_I	ORF7a	120	SRR15783374	27752	C	T	1	2021-08-19	United States
ORF7b_40_I	ORF7b	40	SRR15783374	27874	C	T	0,999517	2021-08-19	United States
ORF8_118_NA	ORF8	118	SRR15783374	28247	A	-GATTTC	0,996211	2021-08-19	United States
N_63_G	N	63	SRR15783374	28461	A	G	0,998939	2021-08-19	United States
N_203_M	N	203	SRR15783374	28881	G	T	1	2021-08-19	United States
N_215_C	N	215	SRR15783374	28916	G	T	1	2021-08-19	United States
N_377_Y	N	377	SRR15783374	29402	G	T	1	2021-08-19	United States
ORF10_12_A	ORF10	12	SRR15783374	29591	A	G	0,998427	2021-08-19	United States
ORF1ab_309_L	ORF1ab	309	SRR15783461	1191	C	T	0,972956	2021-08-23	United States
ORF1ab_1154_L	ORF1ab	1154	SRR15783461	3725	T	C	0,961606	2021-08-23	United States
ORF1ab_1378_I	ORF1ab	1378	SRR15783461	4399	G	T	0,973424	2021-08-23	United States
ORF1ab_1640_L	ORF1ab	1640	SRR15783461	5184	C	T	0,979317	2021-08-23	United States
ORF1ab_3209_V	ORF1ab	3209	SRR15783461	9891	C	T	0,983184	2021-08-23	United States
ORF1ab_3718_A	ORF1ab	3718	SRR15783461	11418	T	C	0,98125	2021-08-23	United States
ORF1ab_176_V	ORF1ab	176	SRR15783461	13994	C	T	0,983111	2021-08-23	United States
ORF1ab_314_L	ORF1ab	314	SRR15783461	14408	C	T	1	2021-08-23	United States
ORF1ab_662_S	ORF1ab	662	SRR15783461	15451	G	A	0,999611	2021-08-23	United States
ORF1ab_1000_L	ORF1ab	1000	SRR15783461	16466	C	T	1	2021-08-23	United States
ORF1ab_1570_L	ORF1ab	1570	SRR15783461	18176	C	T	0,964779	2021-08-23	United States
ORF1ab_1898_F	ORF1ab	1898	SRR15783461	19160	C	T	0,988145	2021-08-23	United States
S_19_R	S	19	SRR15783461	21618	C	G	1	2021-08-23	United States
S_142_D	S	142	SRR15783461	21987	G	A	1	2021-08-23	United States
S_156_NA	S	156	SRR15783461	22028	G	-AGTTCA	0,997481	2021-08-23	United States
S_452_R	S	452	SRR15783461	22917	T	G	1	2021-08-23	United States
S_478_K	S	478	SRR15783461	22995	C	A	1	2021-08-23	United States
S_614_G	S	614	SRR15783461	23403	A	G	1	2021-08-23	United States
S_681_R	S	681	SRR15783461	23604	C	G	1	2021-08-23	United States
S_950_N	S	950	SRR15783461	24410	G	A	0,999062	2021-08-23	United States
ORF3a_26_L	ORF3a	26	SRR15783461	25469	C	T	1	2021-08-23	United States
ORF3a_174_A	ORF3a	174	SRR15783461	25913	G	C	0,0534532	2021-08-23	United States
M_82_T	M	82	SRR15783461	26767	T	C	1	2021-08-23	United States
ORF7a_82_A	ORF7a	82	SRR15783461	27638	T	C	1	2021-08-23	United States
ORF7a_116_F	ORF7a	116	SRR15783461	27739	C	T	0,98917	2021-08-23	United States
ORF7a_120_I	ORF7a	120	SRR15783461	27752	C	T	1	2021-08-23	United States
ORF8_118_NA	ORF8	118	SRR15783461	28247	A	-GATTTC	0,997831	2021-08-23	United States
N_63_G	N	63	SRR15783461	28461	A	G	0,998926	2021-08-23	United States
N_203_M	N	203	SRR15783461	28881	G	T	1	2021-08-23	United States
N_377_Y	N	377	SRR15783461	29402	G	T	1	2021-08-23	United States
ORF1ab_1640_L	ORF1ab	1640	SRR15783462	5184	C	T	0,946154	2021-08-23	United States
ORF1ab_2930_L	ORF1ab	2930	SRR15783462	9053	G	T	0,125	2021-08-23	United States
ORF1ab_3209_V	ORF1ab	3209	SRR15783462	9891	C	T	0,918103	2021-08-23	United States
ORF1ab_3255_I	ORF1ab	3255	SRR15783462	10029	C	T	0,0779221	2021-08-23	United States
ORF1ab_3718_A	ORF1ab	3718	SRR15783462	11418	T	C	0,940741	2021-08-23	United States
ORF1ab_3750_I	ORF1ab	3750	SRR15783462	11514	C	T	0,937956	2021-08-23	United States
ORF1ab_188_Q	ORF1ab	188	SRR15783462	14030	G	A	0,961303	2021-08-23	United States
ORF1ab_314_L	ORF1ab	314	SRR15783462	14408	C	T	0,999833	2021-08-23	United States
ORF1ab_662_S	ORF1ab	662	SRR15783462	15451	G	A	1	2021-08-23	United States
ORF1ab_1000_L	ORF1ab	1000	SRR15783462	16466	C	T	0,998221	2021-08-23	United States
ORF1ab_1540_I	ORF1ab	1540	SRR15783462	18086	C	T	0,984225	2021-08-23	United States
ORF1ab_2674_R	ORF1ab	2674	SRR15783462	21488	A	G	0,945312	2021-08-23	United States
S_19_R	S	19	SRR15783462	21618	C	G	1	2021-08-23	United States
S_142_D	S	142	SRR15783462	21987	G	A	1	2021-08-23	United States
S_146_Y	S	146	SRR15783462	21998	C	T	0,971768	2021-08-23	United States
S_156_NA	S	156	SRR15783462	22028	G	-AGTTCA	0,997613	2021-08-23	United States
S_222_V	S	222	SRR15783462	22227	C	T	0,967901	2021-08-23	United States
S_452_R	S	452	SRR15783462	22917	T	G	1	2021-08-23	United States
S_478_K	S	478	SRR15783462	22995	C	A	1	2021-08-23	United States
S_573_I	S	573	SRR15783462	23280	C	T	0,132387	2021-08-23	United States
S_614_G	S	614	SRR15783462	23403	A	G	1	2021-08-23	United States
S_681_R	S	681	SRR15783462	23604	C	G	1	2021-08-23	United States
S_950_N	S	950	SRR15783462	24410	G	A	1	2021-08-23	United States
ORF3a_26_L	ORF3a	26	SRR15783462	25469	C	T	1	2021-08-23	United States
ORF3a_174_A	ORF3a	174	SRR15783462	25913	G	C	0,255051	2021-08-23	United States
M_82_T	M	82	SRR15783462	26767	T	C	1	2021-08-23	United States
ORF7a_82_A	ORF7a	82	SRR15783462	27638	T	C	1	2021-08-23	United States
ORF7a_120_I	ORF7a	120	SRR15783462	27752	C	T	1	2021-08-23	United States
ORF7b_40_I	ORF7b	40	SRR15783462	27874	C	T	0,0825688	2021-08-23	United States
ORF8_118_NA	ORF8	118	SRR15783462	28247	A	-GATTTC	0,996771	2021-08-23	United States
N_63_G	N	63	SRR15783462	28461	A	G	0,999408	2021-08-23	United States
N_203_M	N	203	SRR15783462	28881	G	T	0,994444	2021-08-23	United States
N_215_C	N	215	SRR15783462	28916	G	T	0,0617978	2021-08-23	United States
ORF1ab_114_K	ORF1ab	114	SRR15783467	606	T	A	0,16921	2021-08-23	United States
ORF1ab_1306_S	ORF1ab	1306	SRR15783467	4181	G	T	0,99529	2021-08-23	United States
ORF1ab_1840_I	ORF1ab	1840	SRR15783467	5784	C	T	0,989337	2021-08-23	United States
ORF1ab_2046_L	ORF1ab	2046	SRR15783467	6402	C	T	0,998293	2021-08-23	United States
ORF1ab_2287_S	ORF1ab	2287	SRR15783467	7124	C	T	1	2021-08-23	United States
ORF1ab_2930_L	ORF1ab	2930	SRR15783467	9053	G	T	0,998101	2021-08-23	United States
ORF1ab_3255_I	ORF1ab	3255	SRR15783467	10029	C	T	0,999052	2021-08-23	United States
ORF1ab_3646_A	ORF1ab	3646	SRR15783467	11201	A	G	0,996977	2021-08-23	United States
ORF1ab_3731_V	ORF1ab	3731	SRR15783467	11456	A	G	0,990212	2021-08-23	United States
ORF1ab_314_L	ORF1ab	314	SRR15783467	14408	C	T	1	2021-08-23	United States
ORF1ab_662_S	ORF1ab	662	SRR15783467	15451	G	A	0,99837	2021-08-23	United States
ORF1ab_1000_L	ORF1ab	1000	SRR15783467	16466	C	T	0,999271	2021-08-23	United States
ORF1ab_1918_V	ORF1ab	1918	SRR15783467	19220	C	T	0,995274	2021-08-23	United States
S_19_R	S	19	SRR15783467	21618	C	G	1	2021-08-23	United States
S_142_D	S	142	SRR15783467	21987	G	A	1	2021-08-23	United States
S_156_NA	S	156	SRR15783467	22028	G	-AGTTCA	0,998797	2021-08-23	United States
S_213_L	S	213	SRR15783467	22199	G	T	0,992701	2021-08-23	United States
S_452_R	S	452	SRR15783467	22917	T	G	1	2021-08-23	United States
S_478_K	S	478	SRR15783467	22995	C	A	1	2021-08-23	United States
S_614_G	S	614	SRR15783467	23403	A	G	1	2021-08-23	United States
S_681_R	S	681	SRR15783467	23604	C	G	1	2021-08-23	United States
S_950_N	S	950	SRR15783467	24410	G	A	0,998837	2021-08-23	United States
ORF3a_26_L	ORF3a	26	SRR15783467	25469	C	T	1	2021-08-23	United States
M_82_T	M	82	SRR15783467	26767	T	C	0,999394	2021-08-23	United States
ORF7a_61_I	ORF7a	61	SRR15783467	27575	C	T	0,997209	2021-08-23	United States
ORF7a_82_A	ORF7a	82	SRR15783467	27638	T	C	1	2021-08-23	United States
ORF7a_120_I	ORF7a	120	SRR15783467	27752	C	T	1	2021-08-23	United States
ORF7b_40_I	ORF7b	40	SRR15783467	27874	C	T	0,999171	2021-08-23	United States
ORF8_118_NA	ORF8	118	SRR15783467	28247	A	-GATTTC	0,994231	2021-08-23	United States
N_63_G	N	63	SRR15783467	28461	A	G	0,999404	2021-08-23	United States
N_203_M	N	203	SRR15783467	28881	G	T	1	2021-08-23	United States
N_215_C	N	215	SRR15783467	28916	G	T	0,998088	2021-08-23	United States
N_377_Y	N	377	SRR15783467	29402	G	T	1	2021-08-23	United States
ORF1ab_669_N	ORF1ab	669	SRR15783469	2272	G	T	0,978632	2021-08-23	United States
ORF1ab_1306_S	ORF1ab	1306	SRR15783469	4181	G	T	0,99658	2021-08-23	United States
ORF1ab_2046_L	ORF1ab	2046	SRR15783469	6402	C	T	0,998017	2021-08-23	United States
ORF1ab_2125_Y	ORF1ab	2125	SRR15783469	6638	C	T	0,974419	2021-08-23	United States
ORF1ab_2287_S	ORF1ab	2287	SRR15783469	7124	C	T	0,995542	2021-08-23	United States
ORF1ab_2554_V	ORF1ab	2554	SRR15783469	7926	C	T	0,982637	2021-08-23	United States
ORF1ab_2930_L	ORF1ab	2930	SRR15783469	9053	G	T	0,993232	2021-08-23	United States
ORF1ab_3255_I	ORF1ab	3255	SRR15783469	10029	C	T	1	2021-08-23	United States
ORF1ab_3646_A	ORF1ab	3646	SRR15783469	11201	A	G	0,997123	2021-08-23	United States
ORF1ab_4338_S	ORF1ab	4338	SRR15783469	13278	A	G	0,97766	2021-08-23	United States
ORF1ab_183_V	ORF1ab	183	SRR15783469	14014	T	G	0,991296	2021-08-23	United States
ORF1ab_314_L	ORF1ab	314	SRR15783469	14408	C	T	0,99946	2021-08-23	United States
ORF1ab_662_S	ORF1ab	662	SRR15783469	15451	G	A	0,999645	2021-08-23	United States
ORF1ab_1000_L	ORF1ab	1000	SRR15783469	16466	C	T	1	2021-08-23	United States
ORF1ab_1087_Y	ORF1ab	1087	SRR15783469	16726	C	T	0,990055	2021-08-23	United States
ORF1ab_1918_V	ORF1ab	1918	SRR15783469	19220	C	T	0,996001	2021-08-23	United States
S_19_R	S	19	SRR15783469	21618	C	G	1	2021-08-23	United States
S_142_D	S	142	SRR15783469	21987	G	A	1	2021-08-23	United States
S_156_NA	S	156	SRR15783469	22028	G	-AGTTCA	0,998563	2021-08-23	United States
S_452_R	S	452	SRR15783469	22917	T	G	1	2021-08-23	United States
S_478_K	S	478	SRR15783469	22995	C	A	1	2021-08-23	United States
S_614_G	S	614	SRR15783469	23403	A	G	1	2021-08-23	United States
S_681_R	S	681	SRR15783469	23604	C	G	1	2021-08-23	United States
S_950_N	S	950	SRR15783469	24410	G	A	1	2021-08-23	United States
ORF3a_26_L	ORF3a	26	SRR15783469	25469	C	T	1	2021-08-23	United States
M_82_T	M	82	SRR15783469	26767	T	C	1	2021-08-23	United States
ORF7a_82_A	ORF7a	82	SRR15783469	27638	T	C	0,998062	2021-08-23	United States
ORF7a_120_I	ORF7a	120	SRR15783469	27752	C	T	1	2021-08-23	United States
ORF7b_40_I	ORF7b	40	SRR15783469	27874	C	T	0,995696	2021-08-23	United States
ORF8_60_F	ORF8	60	SRR15783469	28073	G	T	0,972384	2021-08-23	United States
ORF8_118_NA	ORF8	118	SRR15783469	28247	A	-GATTTC	0,995173	2021-08-23	United States
N_63_G	N	63	SRR15783469	28461	A	G	0,999467	2021-08-23	United States
N_203_M	N	203	SRR15783469	28881	G	T	0,998986	2021-08-23	United States
N_215_C	N	215	SRR15783469	28916	G	T	1	2021-08-23	United States
N_377_Y	N	377	SRR15783469	29402	G	T	1	2021-08-23	United States
ORF1ab_1306_S	ORF1ab	1306	SRR15783470	4181	G	T	0,997946	2021-08-23	United States
ORF1ab_2046_L	ORF1ab	2046	SRR15783470	6402	C	T	0,998609	2021-08-23	United States
ORF1ab_2287_S	ORF1ab	2287	SRR15783470	7124	C	T	0,998329	2021-08-23	United States
ORF1ab_2930_L	ORF1ab	2930	SRR15783470	9053	G	T	0,99803	2021-08-23	United States
ORF1ab_3255_I	ORF1ab	3255	SRR15783470	10029	C	T	1	2021-08-23	United States
ORF1ab_3646_A	ORF1ab	3646	SRR15783470	11201	A	G	0,997895	2021-08-23	United States
ORF1ab_3889_V	ORF1ab	3889	SRR15783470	11931	C	T	0,993621	2021-08-23	United States
ORF1ab_314_L	ORF1ab	314	SRR15783470	14408	C	T	0,999803	2021-08-23	United States
ORF1ab_662_S	ORF1ab	662	SRR15783470	15451	G	A	0,999682	2021-08-23	United States
ORF1ab_1000_L	ORF1ab	1000	SRR15783470	16466	C	T	0,999419	2021-08-23	United States
ORF1ab_1257_V	ORF1ab	1257	SRR15783470	17236	A	G	0,991497	2021-08-23	United States
ORF1ab_1918_V	ORF1ab	1918	SRR15783470	19220	C	T	0,996088	2021-08-23	United States
ORF1ab_2523_F	ORF1ab	2523	SRR15783470	21034	C	T	0,986376	2021-08-23	United States
S_19_R	S	19	SRR15783470	21618	C	G	1	2021-08-23	United States
S_142_D	S	142	SRR15783470	21987	G	A	1	2021-08-23	United States
S_156_NA	S	156	SRR15783470	22028	G	-AGTTCA	1	2021-08-23	United States
S_452_R	S	452	SRR15783470	22917	T	G	1	2021-08-23	United States
S_478_K	S	478	SRR15783470	22995	C	A	1	2021-08-23	United States
S_614_G	S	614	SRR15783470	23403	A	G	1	2021-08-23	United States
S_681_R	S	681	SRR15783470	23604	C	G	0,99944	2021-08-23	United States
S_950_N	S	950	SRR15783470	24410	G	A	1	2021-08-23	United States
ORF3a_26_L	ORF3a	26	SRR15783470	25469	C	T	1	2021-08-23	United States
ORF3a_174_A	ORF3a	174	SRR15783470	25913	G	C	0,141531	2021-08-23	United States
M_82_T	M	82	SRR15783470	26767	T	C	1	2021-08-23	United States
ORF7a_82_A	ORF7a	82	SRR15783470	27638	T	C	1	2021-08-23	United States
ORF7a_120_I	ORF7a	120	SRR15783470	27752	C	T	1	2021-08-23	United States
ORF7b_40_I	ORF7b	40	SRR15783470	27874	C	T	0,997853	2021-08-23	United States
ORF8_118_NA	ORF8	118	SRR15783470	28247	A	-GATTTC	0,995919	2021-08-23	United States
N_63_G	N	63	SRR15783470	28461	A	G	0,999538	2021-08-23	United States
N_203_M	N	203	SRR15783470	28881	G	T	1	2021-08-23	United States
N_215_C	N	215	SRR15783470	28916	G	T	0,997225	2021-08-23	United States
N_377_Y	N	377	SRR15783470	29402	G	T	1	2021-08-23	United States
ORF1ab_1306_S	ORF1ab	1306	SRR15783473	4181	G	T	0,996732	2021-08-24	United States
ORF1ab_2046_L	ORF1ab	2046	SRR15783473	6402	C	T	0,993992	2021-08-24	United States
ORF1ab_2287_S	ORF1ab	2287	SRR15783473	7124	C	T	1	2021-08-24	United States
ORF1ab_2554_V	ORF1ab	2554	SRR15783473	7926	C	T	0,970183	2021-08-24	United States
ORF1ab_2930_L	ORF1ab	2930	SRR15783473	9053	G	T	0,996942	2021-08-24	United States
ORF1ab_3255_I	ORF1ab	3255	SRR15783473	10029	C	T	1	2021-08-24	United States
ORF1ab_3646_A	ORF1ab	3646	SRR15783473	11201	A	G	0,995054	2021-08-24	United States
ORF1ab_183_V	ORF1ab	183	SRR15783473	14014	T	G	0,992523	2021-08-24	United States
ORF1ab_314_L	ORF1ab	314	SRR15783473	14408	C	T	0,998471	2021-08-24	United States
ORF1ab_662_S	ORF1ab	662	SRR15783473	15451	G	A	1	2021-08-24	United States
ORF1ab_1000_L	ORF1ab	1000	SRR15783473	16466	C	T	1	2021-08-24	United States
ORF1ab_1918_V	ORF1ab	1918	SRR15783473	19220	C	T	0,996985	2021-08-24	United States
S_19_R	S	19	SRR15783473	21618	C	G	1	2021-08-24	United States
S_156_NA	S	156	SRR15783473	22028	G	-AGTTCA	0,995261	2021-08-24	United States
S_452_R	S	452	SRR15783473	22917	T	G	1	2021-08-24	United States
S_478_K	S	478	SRR15783473	22995	C	A	1	2021-08-24	United States
S_614_G	S	614	SRR15783473	23403	A	G	1	2021-08-24	United States
S_681_R	S	681	SRR15783473	23604	C	G	1	2021-08-24	United States
S_950_N	S	950	SRR15783473	24410	G	A	0,997992	2021-08-24	United States
ORF3a_26_L	ORF3a	26	SRR15783473	25469	C	T	0,998374	2021-08-24	United States
M_82_T	M	82	SRR15783473	26767	T	C	1	2021-08-24	United States
ORF7a_82_A	ORF7a	82	SRR15783473	27638	T	C	1	2021-08-24	United States
ORF7a_120_I	ORF7a	120	SRR15783473	27752	C	T	1	2021-08-24	United States
ORF7b_40_I	ORF7b	40	SRR15783473	27874	C	T	1	2021-08-24	United States
ORF8_115_C	ORF8	115	SRR15783473	28236	C	T	0,982778	2021-08-24	United States
ORF8_118_NA	ORF8	118	SRR15783473	28247	A	-GATTTC	0,998257	2021-08-24	United States
N_63_G	N	63	SRR15783473	28461	A	G	1	2021-08-24	United States
N_203_M	N	203	SRR15783473	28881	G	T	1	2021-08-24	United States
N_215_C	N	215	SRR15783473	28916	G	T	1	2021-08-24	United States
ORF1ab_309_L	ORF1ab	309	SRR15783477	1191	C	T	0,970874	2021-08-23	United States
ORF1ab_1640_L	ORF1ab	1640	SRR15783477	5184	C	T	0,981481	2021-08-23	United States
ORF1ab_2144_NA	ORF1ab	2144	SRR15783477	6696	C	+T	0,0527578	2021-08-23	United States
ORF1ab_2892_F	ORF1ab	2892	SRR15783477	8939	G	T	0,976217	2021-08-23	United States
ORF1ab_3017_NA	ORF1ab	3017	SRR15783477	9314	G	+T	0,0537791	2021-08-23	United States
ORF1ab_3150_I	ORF1ab	3150	SRR15783477	9714	C	T	0,982301	2021-08-23	United States
ORF1ab_3718_A	ORF1ab	3718	SRR15783477	11418	T	C	0,98434	2021-08-23	United States
ORF1ab_314_L	ORF1ab	314	SRR15783477	14408	C	T	0,999523	2021-08-23	United States
ORF1ab_662_S	ORF1ab	662	SRR15783477	15451	G	A	1	2021-08-23	United States
ORF1ab_1000_L	ORF1ab	1000	SRR15783477	16466	C	T	0,99537	2021-08-23	United States
ORF1ab_1570_L	ORF1ab	1570	SRR15783477	18176	C	T	0,982051	2021-08-23	United States
ORF1ab_1898_F	ORF1ab	1898	SRR15783477	19160	C	T	0,978238	2021-08-23	United States
S_156_NA	S	156	SRR15783477	22028	G	-AGTTCA	1	2021-08-23	United States
S_452_R	S	452	SRR15783477	22917	T	G	1	2021-08-23	United States
S_478_K	S	478	SRR15783477	22995	C	A	1	2021-08-23	United States
S_614_G	S	614	SRR15783477	23403	A	G	1	2021-08-23	United States
S_681_R	S	681	SRR15783477	23604	C	G	1	2021-08-23	United States
S_950_N	S	950	SRR15783477	24410	G	A	1	2021-08-23	United States
ORF3a_26_L	ORF3a	26	SRR15783477	25469	C	T	1	2021-08-23	United States
ORF3a_174_A	ORF3a	174	SRR15783477	25913	G	C	0,103943	2021-08-23	United States
M_82_T	M	82	SRR15783477	26767	T	C	1	2021-08-23	United States
ORF7a_82_A	ORF7a	82	SRR15783477	27638	T	C	1	2021-08-23	United States
ORF7a_116_F	ORF7a	116	SRR15783477	27739	C	T	0,96875	2021-08-23	United States
ORF7a_120_I	ORF7a	120	SRR15783477	27752	C	T	1	2021-08-23	United States
ORF8_64_D	ORF8	64	SRR15783477	28085	G	T	0,973422	2021-08-23	United States
ORF8_118_NA	ORF8	118	SRR15783477	28247	A	-GATTTC	1	2021-08-23	United States
N_63_G	N	63	SRR15783477	28461	A	G	1	2021-08-23	United States
N_203_M	N	203	SRR15783477	28881	G	T	1	2021-08-23	United States
ORF1ab_1306_S	ORF1ab	1306	SRR15783480	4181	G	T	0,995747	2021-08-23	United States
ORF1ab_2046_L	ORF1ab	2046	SRR15783480	6402	C	T	0,997627	2021-08-23	United States
ORF1ab_2287_S	ORF1ab	2287	SRR15783480	7124	C	T	0,997062	2021-08-23	United States
ORF1ab_2316_R	ORF1ab	2316	SRR15783480	7211	T	C	0,117763	2021-08-23	United States
ORF1ab_2554_V	ORF1ab	2554	SRR15783480	7926	C	T	0,980857	2021-08-23	United States
ORF1ab_2930_L	ORF1ab	2930	SRR15783480	9053	G	T	0,993007	2021-08-23	United States
ORF1ab_3255_I	ORF1ab	3255	SRR15783480	10029	C	T	1	2021-08-23	United States
ORF1ab_3646_A	ORF1ab	3646	SRR15783480	11201	A	G	0,998242	2021-08-23	United States
ORF1ab_183_V	ORF1ab	183	SRR15783480	14014	T	G	0,986855	2021-08-23	United States
ORF1ab_314_L	ORF1ab	314	SRR15783480	14408	C	T	0,999665	2021-08-23	United States
ORF1ab_662_S	ORF1ab	662	SRR15783480	15451	G	A	0,999504	2021-08-23	United States
ORF1ab_1000_L	ORF1ab	1000	SRR15783480	16466	C	T	1	2021-08-23	United States
ORF1ab_1499_I	ORF1ab	1499	SRR15783480	17964	G	A	0,985437	2021-08-23	United States
ORF1ab_1918_V	ORF1ab	1918	SRR15783480	19220	C	T	0,996788	2021-08-23	United States
ORF1ab_1998_V	ORF1ab	1998	SRR15783480	19459	A	G	0,968116	2021-08-23	United States
S_19_R	S	19	SRR15783480	21618	C	G	1	2021-08-23	United States
S_142_D	S	142	SRR15783480	21987	G	A	1	2021-08-23	United States
S_156_NA	S	156	SRR15783480	22028	G	-AGTTCA	0,999172	2021-08-23	United States
S_452_R	S	452	SRR15783480	22917	T	G	1	2021-08-23	United States
S_478_K	S	478	SRR15783480	22995	C	A	1	2021-08-23	United States
S_614_G	S	614	SRR15783480	23403	A	G	1	2021-08-23	United States
S_681_R	S	681	SRR15783480	23604	C	G	0,999497	2021-08-23	United States
S_950_N	S	950	SRR15783480	24410	G	A	1	2021-08-23	United States
ORF3a_26_L	ORF3a	26	SRR15783480	25469	C	T	1	2021-08-23	United States
M_29_F	M	29	SRR15783480	26607	C	T	0,98294	2021-08-23	United States
M_82_T	M	82	SRR15783480	26767	T	C	1	2021-08-23	United States
ORF7a_82_A	ORF7a	82	SRR15783480	27638	T	C	1	2021-08-23	United States
ORF7a_120_I	ORF7a	120	SRR15783480	27752	C	T	1	2021-08-23	United States
ORF7b_40_I	ORF7b	40	SRR15783480	27874	C	T	0,997928	2021-08-23	United States
ORF8_118_NA	ORF8	118	SRR15783480	28247	A	-GATTTC	0,995512	2021-08-23	United States
N_63_G	N	63	SRR15783480	28461	A	G	0,99948	2021-08-23	United States
N_203_M	N	203	SRR15783480	28881	G	T	1	2021-08-23	United States
N_215_C	N	215	SRR15783480	28916	G	T	0,999238	2021-08-23	United States
N_234_V	N	234	SRR15783480	28973	A	G	0,993383	2021-08-23	United States
N_377_Y	N	377	SRR15783480	29402	G	T	1	2021-08-23	United States
ORF1ab_753_I	ORF1ab	753	SRR15783483	2523	C	T	0,977346	2021-08-23	United States
ORF1ab_1306_S	ORF1ab	1306	SRR15783483	4181	G	T	0,997055	2021-08-23	United States
ORF1ab_1478_F	ORF1ab	1478	SRR15783483	4698	C	T	0,617293	2021-08-23	United States
ORF1ab_2046_L	ORF1ab	2046	SRR15783483	6402	C	T	0,998435	2021-08-23	United States
ORF1ab_2287_S	ORF1ab	2287	SRR15783483	7124	C	T	0,996872	2021-08-23	United States
ORF1ab_2930_L	ORF1ab	2930	SRR15783483	9053	G	T	0,998118	2021-08-23	United States
ORF1ab_3255_I	ORF1ab	3255	SRR15783483	10029	C	T	0,997477	2021-08-23	United States
ORF1ab_3646_A	ORF1ab	3646	SRR15783483	11201	A	G	0,996785	2021-08-23	United States
ORF1ab_314_L	ORF1ab	314	SRR15783483	14408	C	T	0,999734	2021-08-23	United States
ORF1ab_662_S	ORF1ab	662	SRR15783483	15451	G	A	1	2021-08-23	United States
ORF1ab_1000_L	ORF1ab	1000	SRR15783483	16466	C	T	0,999747	2021-08-23	United States
ORF1ab_1257_V	ORF1ab	1257	SRR15783483	17236	A	G	0,991297	2021-08-23	United States
ORF1ab_1918_V	ORF1ab	1918	SRR15783483	19220	C	T	0,998692	2021-08-23	United States
S_19_R	S	19	SRR15783483	21618	C	G	0,998564	2021-08-23	United States
S_142_D	S	142	SRR15783483	21987	G	A	1	2021-08-23	United States
S_156_NA	S	156	SRR15783483	22028	G	-AGTTCA	1	2021-08-23	United States
S_452_R	S	452	SRR15783483	22917	T	G	1	2021-08-23	United States
S_478_K	S	478	SRR15783483	22995	C	A	1	2021-08-23	United States
S_613_H	S	613	SRR15783483	23401	G	T	0,115827	2021-08-23	United States
S_614_G	S	614	SRR15783483	23403	A	G	1	2021-08-23	United States
S_681_R	S	681	SRR15783483	23604	C	G	1	2021-08-23	United States
S_950_N	S	950	SRR15783483	24410	G	A	0,99933	2021-08-23	United States
ORF3a_26_L	ORF3a	26	SRR15783483	25469	C	T	1	2021-08-23	United States
ORF3a_83_F	ORF3a	83	SRR15783483	25641	G	T	0,992786	2021-08-23	United States
ORF3a_104_S	ORF3a	104	SRR15783483	25702	C	T	0,993897	2021-08-23	United States
M_82_T	M	82	SRR15783483	26767	T	C	0,999616	2021-08-23	United States
ORF7a_82_A	ORF7a	82	SRR15783483	27638	T	C	1	2021-08-23	United States
ORF7a_120_I	ORF7a	120	SRR15783483	27752	C	T	1	2021-08-23	United States
ORF7b_40_I	ORF7b	40	SRR15783483	27874	C	T	0,998619	2021-08-23	United States
ORF8_118_NA	ORF8	118	SRR15783483	28247	A	-GATTTC	0,995323	2021-08-23	United States
N_63_G	N	63	SRR15783483	28461	A	G	0,999325	2021-08-23	United States
N_203_M	N	203	SRR15783483	28881	G	T	1	2021-08-23	United States
N_208_S	N	208	SRR15783483	28895	G	T	0,991574	2021-08-23	United States
N_215_C	N	215	SRR15783483	28916	G	T	0,997787	2021-08-23	United States
N_377_Y	N	377	SRR15783483	29402	G	T	1	2021-08-23	United States
ORF1ab_591_V	ORF1ab	591	SRR15783485	2037	C	T	0,981732	2021-08-23	United States
ORF1ab_1306_S	ORF1ab	1306	SRR15783485	4181	G	T	0,996172	2021-08-23	United States
ORF1ab_2046_L	ORF1ab	2046	SRR15783485	6402	C	T	0,996902	2021-08-23	United States
ORF1ab_2287_S	ORF1ab	2287	SRR15783485	7124	C	T	0,995336	2021-08-23	United States
ORF1ab_2554_V	ORF1ab	2554	SRR15783485	7926	C	T	0,982659	2021-08-23	United States
ORF1ab_2856_V	ORF1ab	2856	SRR15783485	8832	C	T	0,987292	2021-08-23	United States
ORF1ab_2930_L	ORF1ab	2930	SRR15783485	9053	G	T	0,997271	2021-08-23	United States
ORF1ab_3255_I	ORF1ab	3255	SRR15783485	10029	C	T	0,994302	2021-08-23	United States
ORF1ab_3646_A	ORF1ab	3646	SRR15783485	11201	A	G	0,996879	2021-08-23	United States
ORF1ab_183_V	ORF1ab	183	SRR15783485	14014	T	G	0,980892	2021-08-23	United States
ORF1ab_314_L	ORF1ab	314	SRR15783485	14408	C	T	0,999736	2021-08-23	United States
ORF1ab_662_S	ORF1ab	662	SRR15783485	15451	G	A	0,999662	2021-08-23	United States
ORF1ab_1000_L	ORF1ab	1000	SRR15783485	16466	C	T	0,999211	2021-08-23	United States
ORF1ab_1918_V	ORF1ab	1918	SRR15783485	19220	C	T	0,99539	2021-08-23	United States
S_19_R	S	19	SRR15783485	21618	C	G	1	2021-08-23	United States
S_142_D	S	142	SRR15783485	21987	G	A	0,993548	2021-08-23	United States
S_156_NA	S	156	SRR15783485	22028	G	-AGTTCA	0,998582	2021-08-23	United States
S_452_R	S	452	SRR15783485	22917	T	G	1	2021-08-23	United States
S_478_K	S	478	SRR15783485	22995	C	A	1	2021-08-23	United States
S_614_G	S	614	SRR15783485	23403	A	G	0,999717	2021-08-23	United States
S_681_R	S	681	SRR15783485	23604	C	G	1	2021-08-23	United States
S_950_N	S	950	SRR15783485	24410	G	A	1	2021-08-23	United States
ORF3a_26_L	ORF3a	26	SRR15783485	25469	C	T	1	2021-08-23	United States
ORF3a_74_F	ORF3a	74	SRR15783485	25613	C	T	0,982569	2021-08-23	United States
ORF3a_174_A	ORF3a	174	SRR15783485	25913	G	C	0,144175	2021-08-23	United States
M_82_T	M	82	SRR15783485	26767	T	C	1	2021-08-23	United States
ORF7a_82_A	ORF7a	82	SRR15783485	27638	T	C	0,998192	2021-08-23	United States
ORF7a_120_I	ORF7a	120	SRR15783485	27752	C	T	1	2021-08-23	United States
ORF7b_40_I	ORF7b	40	SRR15783485	27874	C	T	0,99734	2021-08-23	United States
ORF8_118_NA	ORF8	118	SRR15783485	28247	A	-GATTTC	0,996616	2021-08-23	United States
N_63_G	N	63	SRR15783485	28461	A	G	0,998845	2021-08-23	United States
N_203_M	N	203	SRR15783485	28881	G	T	0,999111	2021-08-23	United States
N_215_C	N	215	SRR15783485	28916	G	T	0,99646	2021-08-23	United States
N_377_Y	N	377	SRR15783485	29402	G	T	1	2021-08-23	United States
ORF1ab_767_K	ORF1ab	767	SRR15783488	2564	G	A	0,984435	2021-08-23	United States
ORF1ab_1228_G	ORF1ab	1228	SRR15783488	3948	A	G	0,985667	2021-08-23	United States
ORF1ab_1306_S	ORF1ab	1306	SRR15783488	4181	G	T	0,996807	2021-08-23	United States
ORF1ab_2046_L	ORF1ab	2046	SRR15783488	6402	C	T	0,997726	2021-08-23	United States
ORF1ab_2287_S	ORF1ab	2287	SRR15783488	7124	C	T	0,999288	2021-08-23	United States
ORF1ab_2930_L	ORF1ab	2930	SRR15783488	9053	G	T	0,995504	2021-08-23	United States
ORF1ab_3255_I	ORF1ab	3255	SRR15783488	10029	C	T	0,995907	2021-08-23	United States
ORF1ab_3646_A	ORF1ab	3646	SRR15783488	11201	A	G	0,99596	2021-08-23	United States
ORF1ab_3766_F	ORF1ab	3766	SRR15783488	11562	G	T	0,985753	2021-08-23	United States
ORF1ab_4079_I	ORF1ab	4079	SRR15783488	12501	C	T	0,979936	2021-08-23	United States
ORF1ab_314_L	ORF1ab	314	SRR15783488	14408	C	T	1	2021-08-23	United States
ORF1ab_662_S	ORF1ab	662	SRR15783488	15451	G	A	0,998665	2021-08-23	United States
ORF1ab_1000_L	ORF1ab	1000	SRR15783488	16466	C	T	0,999595	2021-08-23	United States
ORF1ab_1918_V	ORF1ab	1918	SRR15783488	19220	C	T	0,995413	2021-08-23	United States
S_19_R	S	19	SRR15783488	21618	C	G	1	2021-08-23	United States
S_142_D	S	142	SRR15783488	21987	G	A	1	2021-08-23	United States
S_156_NA	S	156	SRR15783488	22028	G	-AGTTCA	0,998621	2021-08-23	United States
S_452_R	S	452	SRR15783488	22917	T	G	1	2021-08-23	United States
S_478_K	S	478	SRR15783488	22995	C	A	0,998736	2021-08-23	United States
S_614_G	S	614	SRR15783488	23403	A	G	0,999691	2021-08-23	United States
S_681_R	S	681	SRR15783488	23604	C	G	1	2021-08-23	United States
S_950_N	S	950	SRR15783488	24410	G	A	0,998353	2021-08-23	United States
ORF3a_26_L	ORF3a	26	SRR15783488	25469	C	T	1	2021-08-23	United States
ORF3a_174_A	ORF3a	174	SRR15783488	25913	G	C	0,0550459	2021-08-23	United States
ORF3a_239_Q	ORF3a	239	SRR15783488	26107	G	C	0,990131	2021-08-23	United States
M_82_T	M	82	SRR15783488	26767	T	C	0,99944	2021-08-23	United States
ORF7a_82_A	ORF7a	82	SRR15783488	27638	T	C	0,998311	2021-08-23	United States
ORF7a_120_I	ORF7a	120	SRR15783488	27752	C	T	1	2021-08-23	United States
ORF7b_40_I	ORF7b	40	SRR15783488	27874	C	T	0,997487	2021-08-23	United States
ORF8_118_NA	ORF8	118	SRR15783488	28247	A	-GATTTC	0,997435	2021-08-23	United States
N_63_G	N	63	SRR15783488	28461	A	G	0,998827	2021-08-23	United States
N_203_M	N	203	SRR15783488	28881	G	T	1	2021-08-23	United States
N_215_C	N	215	SRR15783488	28916	G	T	0,99548	2021-08-23	United States
N_377_Y	N	377	SRR15783488	29402	G	T	1	2021-08-23	United States
ORF1ab_1640_L	ORF1ab	1640	SRR15783489	5184	C	T	0,978378	2021-08-23	United States
ORF1ab_3718_A	ORF1ab	3718	SRR15783489	11418	T	C	0,989083	2021-08-23	United States
ORF1ab_3750_I	ORF1ab	3750	SRR15783489	11514	C	T	0,989059	2021-08-23	United States
ORF1ab_314_L	ORF1ab	314	SRR15783489	14408	C	T	1	2021-08-23	United States
ORF1ab_662_S	ORF1ab	662	SRR15783489	15451	G	A	0,999514	2021-08-23	United States
ORF1ab_735_D	ORF1ab	735	SRR15783489	15672	G	T	0,987985	2021-08-23	United States
ORF1ab_1000_L	ORF1ab	1000	SRR15783489	16466	C	T	1	2021-08-23	United States
S_156_NA	S	156	SRR15783489	22028	G	-AGTTCA	1	2021-08-23	United States
S_222_V	S	222	SRR15783489	22227	C	T	0,991935	2021-08-23	United States
S_452_R	S	452	SRR15783489	22917	T	G	1	2021-08-23	United States
S_478_K	S	478	SRR15783489	22995	C	A	1	2021-08-23	United States
S_614_G	S	614	SRR15783489	23403	A	G	1	2021-08-23	United States
S_681_R	S	681	SRR15783489	23604	C	G	0,998744	2021-08-23	United States
S_950_N	S	950	SRR15783489	24410	G	A	1	2021-08-23	United States
S_1264_L	S	1264	SRR15783489	25352	G	T	0,985915	2021-08-23	United States
ORF3a_26_L	ORF3a	26	SRR15783489	25469	C	T	0,998224	2021-08-23	United States
ORF3a_174_A	ORF3a	174	SRR15783489	25913	G	C	0,084195	2021-08-23	United States
M_82_T	M	82	SRR15783489	26767	T	C	1	2021-08-23	United States
ORF6_48_N	ORF6	48	SRR15783489	27345	A	T	0,985407	2021-08-23	United States
ORF7a_82_A	ORF7a	82	SRR15783489	27638	T	C	1	2021-08-23	United States
ORF7a_120_I	ORF7a	120	SRR15783489	27752	C	T	1	2021-08-23	United States
ORF8_118_NA	ORF8	118	SRR15783489	28247	A	-GATTTC	0,994764	2021-08-23	United States
N_63_G	N	63	SRR15783489	28461	A	G	0,999409	2021-08-23	United States
N_203_M	N	203	SRR15783489	28881	G	T	1	2021-08-23	United States
ORF1ab_1306_S	ORF1ab	1306	SRR15783490	4181	G	T	0,998544	2021-08-23	United States
ORF1ab_1890_I	ORF1ab	1890	SRR15783490	5934	C	T	0,0663717	2021-08-23	United States
ORF1ab_2046_L	ORF1ab	2046	SRR15783490	6402	C	T	0,996701	2021-08-23	United States
ORF1ab_2287_S	ORF1ab	2287	SRR15783490	7124	C	T	0,995316	2021-08-23	United States
ORF1ab_2554_V	ORF1ab	2554	SRR15783490	7926	C	T	0,779661	2021-08-23	United States
ORF1ab_2930_L	ORF1ab	2930	SRR15783490	9053	G	T	0,993333	2021-08-23	United States
ORF1ab_3353_R	ORF1ab	3353	SRR15783490	10323	A	G	0,976755	2021-08-23	United States
ORF1ab_3646_A	ORF1ab	3646	SRR15783490	11201	A	G	0,996047	2021-08-23	United States
ORF1ab_183_V	ORF1ab	183	SRR15783490	14014	T	G	0,918182	2021-08-23	United States
ORF1ab_314_L	ORF1ab	314	SRR15783490	14408	C	T	1	2021-08-23	United States
ORF1ab_662_S	ORF1ab	662	SRR15783490	15451	G	A	0,999405	2021-08-23	United States
ORF1ab_1000_L	ORF1ab	1000	SRR15783490	16466	C	T	1	2021-08-23	United States
ORF1ab_1274_I	ORF1ab	1274	SRR15783490	17288	C	T	0,984221	2021-08-23	United States
ORF1ab_1918_V	ORF1ab	1918	SRR15783490	19220	C	T	0,996954	2021-08-23	United States
S_142_D	S	142	SRR15783490	21987	G	A	1	2021-08-23	United States
S_156_NA	S	156	SRR15783490	22028	G	-AGTTCA	1	2021-08-23	United States
S_452_R	S	452	SRR15783490	22917	T	G	1	2021-08-23	United States
S_478_K	S	478	SRR15783490	22995	C	A	1	2021-08-23	United States
S_614_G	S	614	SRR15783490	23403	A	G	1	2021-08-23	United States
S_681_R	S	681	SRR15783490	23604	C	G	1	2021-08-23	United States
S_950_N	S	950	SRR15783490	24410	G	A	1	2021-08-23	United States
ORF3a_26_L	ORF3a	26	SRR15783490	25469	C	T	1	2021-08-23	United States
ORF3a_174_A	ORF3a	174	SRR15783490	25913	G	C	0,158377	2021-08-23	United States
M_82_T	M	82	SRR15783490	26767	T	C	1	2021-08-23	United States
ORF7a_82_A	ORF7a	82	SRR15783490	27638	T	C	0,995885	2021-08-23	United States
ORF7a_84_L	ORF7a	84	SRR15783490	27644	C	T	0,930328	2021-08-23	United States
ORF7a_120_I	ORF7a	120	SRR15783490	27752	C	T	1	2021-08-23	United States
ORF7b_40_I	ORF7b	40	SRR15783490	27874	C	T	1	2021-08-23	United States
ORF8_118_NA	ORF8	118	SRR15783490	28247	A	-GATTTC	0,992453	2021-08-23	United States
N_63_G	N	63	SRR15783490	28461	A	G	0,999603	2021-08-23	United States
N_203_M	N	203	SRR15783490	28881	G	T	1	2021-08-23	United States
N_215_C	N	215	SRR15783490	28916	G	T	0,989619	2021-08-23	United States
ORF1ab_309_L	ORF1ab	309	SRR15783495	1191	C	T	0,984483	2021-08-23	United States
ORF1ab_538_A	ORF1ab	538	SRR15783495	1877	T	G	0,990257	2021-08-23	United States
ORF1ab_1640_L	ORF1ab	1640	SRR15783495	5184	C	T	0,98807	2021-08-23	United States
ORF1ab_3209_V	ORF1ab	3209	SRR15783495	9891	C	T	0,98335	2021-08-23	United States
ORF1ab_3603_NA	ORF1ab	3603	SRR15783495	11074	C	+T	0,092749	2021-08-23	United States
ORF1ab_3606_NA	ORF1ab	3606	SRR15783495	11082	T	-G	0,0813667	2021-08-23	United States
ORF1ab_3606_F	ORF1ab	3606	SRR15783495	11083	G	T	0,980644	2021-08-23	United States
ORF1ab_3662_H	ORF1ab	3662	SRR15783495	11250	G	A	0,98401	2021-08-23	United States
ORF1ab_3718_A	ORF1ab	3718	SRR15783495	11418	T	C	0,990142	2021-08-23	United States
ORF1ab_314_L	ORF1ab	314	SRR15783495	14408	C	T	1	2021-08-23	United States
ORF1ab_662_S	ORF1ab	662	SRR15783495	15451	G	A	0,999315	2021-08-23	United States
ORF1ab_1000_L	ORF1ab	1000	SRR15783495	16466	C	T	0,999696	2021-08-23	United States
ORF1ab_1354_I	ORF1ab	1354	SRR15783495	17528	C	T	0,991639	2021-08-23	United States
ORF1ab_1570_L	ORF1ab	1570	SRR15783495	18176	C	T	0,978902	2021-08-23	United States
ORF1ab_1879_S	ORF1ab	1879	SRR15783495	19102	C	T	0,985708	2021-08-23	United States
ORF1ab_1898_F	ORF1ab	1898	SRR15783495	19160	C	T	0,985867	2021-08-23	United States
ORF1ab_2417_I	ORF1ab	2417	SRR15783495	20718	G	T	0,975502	2021-08-23	United States
S_19_R	S	19	SRR15783495	21618	C	G	1	2021-08-23	United States
S_142_D	S	142	SRR15783495	21987	G	A	0,998175	2021-08-23	United States
S_156_NA	S	156	SRR15783495	22028	G	-AGTTCA	0,996393	2021-08-23	United States
S_452_R	S	452	SRR15783495	22917	T	G	1	2021-08-23	United States
S_478_K	S	478	SRR15783495	22995	C	A	0,99946	2021-08-23	United States
S_614_G	S	614	SRR15783495	23403	A	G	1	2021-08-23	United States
S_681_R	S	681	SRR15783495	23604	C	G	0,999565	2021-08-23	United States
S_950_N	S	950	SRR15783495	24410	G	A	0,999723	2021-08-23	United States
ORF3a_26_L	ORF3a	26	SRR15783495	25469	C	T	0,999596	2021-08-23	United States
ORF3a_174_A	ORF3a	174	SRR15783495	25913	G	C	0,0894256	2021-08-23	United States
M_82_T	M	82	SRR15783495	26767	T	C	0,99965	2021-08-23	United States
ORF7a_82_A	ORF7a	82	SRR15783495	27638	T	C	1	2021-08-23	United States
ORF7a_116_F	ORF7a	116	SRR15783495	27739	C	T	0,987552	2021-08-23	United States
ORF7a_120_I	ORF7a	120	SRR15783495	27752	C	T	1	2021-08-23	United States
ORF8_118_NA	ORF8	118	SRR15783495	28247	A	-GATTTC	0,99682	2021-08-23	United States
N_63_G	N	63	SRR15783495	28461	A	G	0,999254	2021-08-23	United States
N_203_M	N	203	SRR15783495	28881	G	T	1	2021-08-23	United States
N_377_Y	N	377	SRR15783495	29402	G	T	1	2021-08-23	United States
ORF1ab_1306_S	ORF1ab	1306	SRR15783498	4181	G	T	0,996813	2021-08-23	United States
ORF1ab_1840_I	ORF1ab	1840	SRR15783498	5784	C	T	0,991236	2021-08-23	United States
ORF1ab_2046_L	ORF1ab	2046	SRR15783498	6402	C	T	0,996805	2021-08-23	United States
ORF1ab_2287_S	ORF1ab	2287	SRR15783498	7124	C	T	0,996084	2021-08-23	United States
ORF1ab_2930_L	ORF1ab	2930	SRR15783498	9053	G	T	0,998801	2021-08-23	United States
ORF1ab_3255_I	ORF1ab	3255	SRR15783498	10029	C	T	0,99906	2021-08-23	United States
ORF1ab_3603_NA	ORF1ab	3603	SRR15783498	11074	C	+T	0,0958238	2021-08-23	United States
ORF1ab_3606_NA	ORF1ab	3606	SRR15783498	11082	T	-G	0,0770332	2021-08-23	United States
ORF1ab_3606_F	ORF1ab	3606	SRR15783498	11083	G	T	0,978245	2021-08-23	United States
ORF1ab_3646_A	ORF1ab	3646	SRR15783498	11201	A	G	0,99681	2021-08-23	United States
ORF1ab_3731_V	ORF1ab	3731	SRR15783498	11456	A	G	0,990424	2021-08-23	United States
ORF1ab_314_L	ORF1ab	314	SRR15783498	14408	C	T	1	2021-08-23	United States
ORF1ab_662_S	ORF1ab	662	SRR15783498	15451	G	A	0,999007	2021-08-23	United States
ORF1ab_814_D	ORF1ab	814	SRR15783498	15908	G	A	0,0774827	2021-08-23	United States
ORF1ab_1000_L	ORF1ab	1000	SRR15783498	16466	C	T	1	2021-08-23	United States
ORF1ab_1918_V	ORF1ab	1918	SRR15783498	19220	C	T	0,997431	2021-08-23	United States
S_19_R	S	19	SRR15783498	21618	C	G	1	2021-08-23	United States
S_156_NA	S	156	SRR15783498	22028	G	-AGTTCA	1	2021-08-23	United States
S_452_R	S	452	SRR15783498	22917	T	G	1	2021-08-23	United States
S_478_K	S	478	SRR15783498	22995	C	A	0,999301	2021-08-23	United States
S_614_G	S	614	SRR15783498	23403	A	G	0,999669	2021-08-23	United States
S_681_R	S	681	SRR15783498	23604	C	G	0,99917	2021-08-23	United States
S_950_N	S	950	SRR15783498	24410	G	A	1	2021-08-23	United States
ORF3a_26_L	ORF3a	26	SRR15783498	25469	C	T	1	2021-08-23	United States
M_82_T	M	82	SRR15783498	26767	T	C	1	2021-08-23	United States
ORF7a_82_A	ORF7a	82	SRR15783498	27638	T	C	1	2021-08-23	United States
ORF7a_120_I	ORF7a	120	SRR15783498	27752	C	T	1	2021-08-23	United States
ORF7b_40_I	ORF7b	40	SRR15783498	27874	C	T	0,998979	2021-08-23	United States
ORF8_118_NA	ORF8	118	SRR15783498	28247	A	-GATTTC	0,996728	2021-08-23	United States
N_63_G	N	63	SRR15783498	28461	A	G	0,998311	2021-08-23	United States
N_203_M	N	203	SRR15783498	28881	G	T	1	2021-08-23	United States
N_215_C	N	215	SRR15783498	28916	G	T	0,991935	2021-08-23	United States
N_377_Y	N	377	SRR15783498	29402	G	T	1	2021-08-23	United States
ORF1ab_540_S	ORF1ab	540	SRR15783501	1883	G	T	0,192724	2021-08-23	United States
ORF1ab_767_K	ORF1ab	767	SRR15783501	2564	G	A	0,964825	2021-08-23	United States
ORF1ab_1228_G	ORF1ab	1228	SRR15783501	3948	A	G	0,967774	2021-08-23	United States
ORF1ab_1306_S	ORF1ab	1306	SRR15783501	4181	G	T	0,996345	2021-08-23	United States
ORF1ab_2046_L	ORF1ab	2046	SRR15783501	6402	C	T	0,997273	2021-08-23	United States
ORF1ab_2287_S	ORF1ab	2287	SRR15783501	7124	C	T	0,994633	2021-08-23	United States
ORF1ab_2930_L	ORF1ab	2930	SRR15783501	9053	G	T	0,997778	2021-08-23	United States
ORF1ab_3255_I	ORF1ab	3255	SRR15783501	10029	C	T	0,994648	2021-08-23	United States
ORF1ab_3646_A	ORF1ab	3646	SRR15783501	11201	A	G	0,996744	2021-08-23	United States
ORF1ab_3766_F	ORF1ab	3766	SRR15783501	11562	G	T	0,956279	2021-08-23	United States
ORF1ab_4079_I	ORF1ab	4079	SRR15783501	12501	C	T	0,963916	2021-08-23	United States
ORF1ab_314_L	ORF1ab	314	SRR15783501	14408	C	T	0,999738	2021-08-23	United States
ORF1ab_662_S	ORF1ab	662	SRR15783501	15451	G	A	0,999364	2021-08-23	United States
ORF1ab_1000_L	ORF1ab	1000	SRR15783501	16466	C	T	0,99937	2021-08-23	United States
ORF1ab_1918_V	ORF1ab	1918	SRR15783501	19220	C	T	0,996462	2021-08-23	United States
S_13_C	S	13	SRR15783501	21599	A	T	0,949296	2021-08-23	United States
S_19_R	S	19	SRR15783501	21618	C	G	1	2021-08-23	United States
S_142_D	S	142	SRR15783501	21987	G	A	0,997826	2021-08-23	United States
S_156_NA	S	156	SRR15783501	22028	G	-AGTTCA	0,998433	2021-08-23	United States
S_452_R	S	452	SRR15783501	22917	T	G	0,99915	2021-08-23	United States
S_478_K	S	478	SRR15783501	22995	C	A	1	2021-08-23	United States
S_614_G	S	614	SRR15783501	23403	A	G	1	2021-08-23	United States
S_681_R	S	681	SRR15783501	23604	C	G	0,999789	2021-08-23	United States
S_950_N	S	950	SRR15783501	24410	G	A	0,999546	2021-08-23	United States
ORF3a_26_L	ORF3a	26	SRR15783501	25469	C	T	0,999606	2021-08-23	United States
ORF3a_55_I	ORF3a	55	SRR15783501	25555	G	A	0,0726547	2021-08-23	United States
ORF3a_174_A	ORF3a	174	SRR15783501	25913	G	C	0,119746	2021-08-23	United States
ORF3a_239_Q	ORF3a	239	SRR15783501	26107	G	C	0,972527	2021-08-23	United States
ORF3a_261_G	ORF3a	261	SRR15783501	26174	A	G	0,966729	2021-08-23	United States
M_82_T	M	82	SRR15783501	26767	T	C	1	2021-08-23	United States
ORF7a_82_A	ORF7a	82	SRR15783501	27638	T	C	1	2021-08-23	United States
ORF7a_120_I	ORF7a	120	SRR15783501	27752	C	T	1	2021-08-23	United States
ORF7b_40_I	ORF7b	40	SRR15783501	27874	C	T	0,994498	2021-08-23	United States
ORF8_118_NA	ORF8	118	SRR15783501	28247	A	-GATTTC	0,995412	2021-08-23	United States
N_63_G	N	63	SRR15783501	28461	A	G	0,999492	2021-08-23	United States
N_203_M	N	203	SRR15783501	28881	G	T	1	2021-08-23	United States
N_215_C	N	215	SRR15783501	28916	G	T	0,98708	2021-08-23	United States
N_377_Y	N	377	SRR15783501	29402	G	T	1	2021-08-23	United States
ORF1ab_767_K	ORF1ab	767	SRR15783503	2564	G	A	0,981502	2021-08-21	United States
ORF1ab_1228_G	ORF1ab	1228	SRR15783503	3948	A	G	0,987285	2021-08-21	United States
ORF1ab_1306_S	ORF1ab	1306	SRR15783503	4181	G	T	0,996445	2021-08-21	United States
ORF1ab_2046_L	ORF1ab	2046	SRR15783503	6402	C	T	0,996695	2021-08-21	United States
ORF1ab_2287_S	ORF1ab	2287	SRR15783503	7124	C	T	0,996933	2021-08-21	United States
ORF1ab_2930_L	ORF1ab	2930	SRR15783503	9053	G	T	0,995942	2021-08-21	United States
ORF1ab_3255_I	ORF1ab	3255	SRR15783503	10029	C	T	0,998861	2021-08-21	United States
ORF1ab_3646_A	ORF1ab	3646	SRR15783503	11201	A	G	0,99705	2021-08-21	United States
ORF1ab_3766_F	ORF1ab	3766	SRR15783503	11562	G	T	0,991522	2021-08-21	United States
ORF1ab_314_L	ORF1ab	314	SRR15783503	14408	C	T	1	2021-08-21	United States
ORF1ab_662_S	ORF1ab	662	SRR15783503	15451	G	A	0,999688	2021-08-21	United States
ORF1ab_1000_L	ORF1ab	1000	SRR15783503	16466	C	T	1	2021-08-21	United States
ORF1ab_1918_V	ORF1ab	1918	SRR15783503	19220	C	T	0,998057	2021-08-21	United States
S_19_R	S	19	SRR15783503	21618	C	G	1	2021-08-21	United States
S_142_D	S	142	SRR15783503	21987	G	A	1	2021-08-21	United States
S_156_NA	S	156	SRR15783503	22028	G	-AGTTCA	0,996499	2021-08-21	United States
S_452_R	S	452	SRR15783503	22917	T	G	1	2021-08-21	United States
S_478_K	S	478	SRR15783503	22995	C	A	0,999065	2021-08-21	United States
S_614_G	S	614	SRR15783503	23403	A	G	0,999877	2021-08-21	United States
S_681_R	S	681	SRR15783503	23604	C	G	1	2021-08-21	United States
S_950_N	S	950	SRR15783503	24410	G	A	0,999231	2021-08-21	United States
ORF3a_26_L	ORF3a	26	SRR15783503	25469	C	T	1	2021-08-21	United States
ORF3a_174_A	ORF3a	174	SRR15783503	25913	G	C	0,102153	2021-08-21	United States
ORF3a_239_Q	ORF3a	239	SRR15783503	26107	G	C	0,994353	2021-08-21	United States
M_82_T	M	82	SRR15783503	26767	T	C	1	2021-08-21	United States
ORF7a_82_A	ORF7a	82	SRR15783503	27638	T	C	1	2021-08-21	United States
ORF7a_120_I	ORF7a	120	SRR15783503	27752	C	T	1	2021-08-21	United States
ORF7b_40_I	ORF7b	40	SRR15783503	27874	C	T	0,996815	2021-08-21	United States
ORF8_118_NA	ORF8	118	SRR15783503	28247	A	-GATTTC	0,995097	2021-08-21	United States
N_63_G	N	63	SRR15783503	28461	A	G	0,998551	2021-08-21	United States
N_203_M	N	203	SRR15783503	28881	G	T	1	2021-08-21	United States
N_215_C	N	215	SRR15783503	28916	G	T	0,992761	2021-08-21	United States
N_377_Y	N	377	SRR15783503	29402	G	T	1	2021-08-21	United States
ORF1ab_1640_L	ORF1ab	1640	SRR15783504	5184	C	T	0,995215	2021-08-21	United States
ORF1ab_3209_V	ORF1ab	3209	SRR15783504	9891	C	T	0,987476	2021-08-21	United States
ORF1ab_3718_A	ORF1ab	3718	SRR15783504	11418	T	C	0,993772	2021-08-21	United States
ORF1ab_3750_I	ORF1ab	3750	SRR15783504	11514	C	T	0,992465	2021-08-21	United States
ORF1ab_314_L	ORF1ab	314	SRR15783504	14408	C	T	0,999731	2021-08-21	United States
ORF1ab_662_S	ORF1ab	662	SRR15783504	15451	G	A	0,99854	2021-08-21	United States
ORF1ab_1000_L	ORF1ab	1000	SRR15783504	16466	C	T	1	2021-08-21	United States
ORF1ab_2330_S	ORF1ab	2330	SRR15783504	20456	T	C	0,995863	2021-08-21	United States
S_19_R	S	19	SRR15783504	21618	C	G	1	2021-08-21	United States
S_142_D	S	142	SRR15783504	21987	G	A	1	2021-08-21	United States
S_156_NA	S	156	SRR15783504	22028	G	-AGTTCA	0,998273	2021-08-21	United States
S_222_V	S	222	SRR15783504	22227	C	T	0,990274	2021-08-21	United States
S_452_R	S	452	SRR15783504	22917	T	G	0,999216	2021-08-21	United States
S_478_K	S	478	SRR15783504	22995	C	A	0,999215	2021-08-21	United States
S_614_G	S	614	SRR15783504	23403	A	G	1	2021-08-21	United States
S_681_R	S	681	SRR15783504	23604	C	G	0,999793	2021-08-21	United States
S_950_N	S	950	SRR15783504	24410	G	A	0,999637	2021-08-21	United States
S_1074_S	S	1074	SRR15783504	24783	A	G	0,993816	2021-08-21	United States
S_1264_L	S	1264	SRR15783504	25352	G	T	0,988678	2021-08-21	United States
ORF3a_26_L	ORF3a	26	SRR15783504	25469	C	T	0,999715	2021-08-21	United States
ORF3a_174_A	ORF3a	174	SRR15783504	25913	G	C	0,0872232	2021-08-21	United States
M_82_T	M	82	SRR15783504	26767	T	C	1	2021-08-21	United States
ORF6_48_N	ORF6	48	SRR15783504	27345	A	T	0,988197	2021-08-21	United States
ORF7a_82_A	ORF7a	82	SRR15783504	27638	T	C	0,999244	2021-08-21	United States
ORF7a_120_I	ORF7a	120	SRR15783504	27752	C	T	1	2021-08-21	United States
ORF8_118_NA	ORF8	118	SRR15783504	28247	A	-GATTTC	0,995509	2021-08-21	United States
N_63_G	N	63	SRR15783504	28461	A	G	0,999186	2021-08-21	United States
N_103_Y	N	103	SRR15783504	28580	G	T	0,987158	2021-08-21	United States
N_203_M	N	203	SRR15783504	28881	G	T	0,999443	2021-08-21	United States
N_377_Y	N	377	SRR15783504	29402	G	T	1	2021-08-21	United States
ORF1ab_85_NA	ORF1ab	85	SRR15783505	520	G	-GTT	0,98908	2021-08-22	United States
ORF1ab_337_I	ORF1ab	337	SRR15783505	1274	G	A	0,979346	2021-08-22	United States
ORF1ab_1306_S	ORF1ab	1306	SRR15783505	4181	G	T	0,999135	2021-08-22	United States
ORF1ab_2046_L	ORF1ab	2046	SRR15783505	6402	C	T	0,999162	2021-08-22	United States
ORF1ab_2287_S	ORF1ab	2287	SRR15783505	7124	C	T	1	2021-08-22	United States
ORF1ab_2930_L	ORF1ab	2930	SRR15783505	9053	G	T	1	2021-08-22	United States
ORF1ab_3255_I	ORF1ab	3255	SRR15783505	10029	C	T	1	2021-08-22	United States
ORF1ab_3646_A	ORF1ab	3646	SRR15783505	11201	A	G	0,996051	2021-08-22	United States
ORF1ab_314_L	ORF1ab	314	SRR15783505	14408	C	T	1	2021-08-22	United States
ORF1ab_662_S	ORF1ab	662	SRR15783505	15451	G	A	0,998734	2021-08-22	United States
ORF1ab_1000_L	ORF1ab	1000	SRR15783505	16466	C	T	1	2021-08-22	United States
ORF1ab_1918_V	ORF1ab	1918	SRR15783505	19220	C	T	0,998101	2021-08-22	United States
S_95_I	S	95	SRR15783505	21846	C	T	0,990826	2021-08-22	United States
S_142_D	S	142	SRR15783505	21987	G	A	1	2021-08-22	United States
S_156_NA	S	156	SRR15783505	22028	G	-AGTTCA	1	2021-08-22	United States
S_452_R	S	452	SRR15783505	22917	T	G	1	2021-08-22	United States
S_478_K	S	478	SRR15783505	22995	C	A	1	2021-08-22	United States
S_614_G	S	614	SRR15783505	23403	A	G	1	2021-08-22	United States
S_681_R	S	681	SRR15783505	23604	C	G	1	2021-08-22	United States
S_950_N	S	950	SRR15783505	24410	G	A	1	2021-08-22	United States
S_1101_Y	S	1101	SRR15783505	24863	C	T	0,988665	2021-08-22	United States
ORF3a_26_L	ORF3a	26	SRR15783505	25469	C	T	1	2021-08-22	United States
ORF3a_174_A	ORF3a	174	SRR15783505	25913	G	C	0,0925267	2021-08-22	United States
M_82_T	M	82	SRR15783505	26767	T	C	1	2021-08-22	United States
ORF7a_82_A	ORF7a	82	SRR15783505	27638	T	C	1	2021-08-22	United States
ORF7a_120_I	ORF7a	120	SRR15783505	27752	C	T	1	2021-08-22	United States
ORF7b_40_I	ORF7b	40	SRR15783505	27874	C	T	0,995984	2021-08-22	United States
ORF8_118_NA	ORF8	118	SRR15783505	28247	A	-GATTTC	0,991507	2021-08-22	United States
N_63_G	N	63	SRR15783505	28461	A	G	0,99929	2021-08-22	United States
N_203_M	N	203	SRR15783505	28881	G	T	1	2021-08-22	United States
N_215_C	N	215	SRR15783505	28916	G	T	1	2021-08-22	United States
N_230_F	N	230	SRR15783505	28961	C	T	0,982456	2021-08-22	United States
ORF1ab_1640_L	ORF1ab	1640	SRR15783507	5184	C	T	0,994421	2021-08-22	United States
ORF1ab_3209_V	ORF1ab	3209	SRR15783507	9891	C	T	0,979592	2021-08-22	United States
ORF1ab_3718_A	ORF1ab	3718	SRR15783507	11418	T	C	0,987206	2021-08-22	United States
ORF1ab_3750_I	ORF1ab	3750	SRR15783507	11514	C	T	0,985915	2021-08-22	United States
ORF1ab_314_L	ORF1ab	314	SRR15783507	14408	C	T	1	2021-08-22	United States
ORF1ab_662_S	ORF1ab	662	SRR15783507	15451	G	A	0,999574	2021-08-22	United States
ORF1ab_1000_L	ORF1ab	1000	SRR15783507	16466	C	T	1	2021-08-22	United States
S_19_R	S	19	SRR15783507	21618	C	G	1	2021-08-22	United States
S_142_D	S	142	SRR15783507	21987	G	A	1	2021-08-22	United States
S_156_NA	S	156	SRR15783507	22028	G	-AGTTCA	1	2021-08-22	United States
S_222_V	S	222	SRR15783507	22227	C	T	0,98672	2021-08-22	United States
S_452_R	S	452	SRR15783507	22917	T	G	1	2021-08-22	United States
S_478_K	S	478	SRR15783507	22995	C	A	1	2021-08-22	United States
S_614_G	S	614	SRR15783507	23403	A	G	0,999905	2021-08-22	United States
S_681_R	S	681	SRR15783507	23604	C	G	0,999297	2021-08-22	United States
S_950_N	S	950	SRR15783507	24410	G	A	1	2021-08-22	United States
S_1074_S	S	1074	SRR15783507	24783	A	G	0,98069	2021-08-22	United States
S_1264_L	S	1264	SRR15783507	25352	G	T	0,983358	2021-08-22	United States
ORF3a_26_L	ORF3a	26	SRR15783507	25469	C	T	0,999702	2021-08-22	United States
M_82_T	M	82	SRR15783507	26767	T	C	1	2021-08-22	United States
ORF6_48_N	ORF6	48	SRR15783507	27345	A	T	0,981815	2021-08-22	United States
ORF7a_82_A	ORF7a	82	SRR15783507	27638	T	C	0,999156	2021-08-22	United States
ORF7a_120_I	ORF7a	120	SRR15783507	27752	C	T	1	2021-08-22	United States
ORF8_118_NA	ORF8	118	SRR15783507	28247	A	-GATTTC	0,995265	2021-08-22	United States
N_63_G	N	63	SRR15783507	28461	A	G	0,998556	2021-08-22	United States
N_135_I	N	135	SRR15783507	28677	C	T	0,983155	2021-08-22	United States
N_203_M	N	203	SRR15783507	28881	G	T	1	2021-08-22	United States
N_377_Y	N	377	SRR15783507	29402	G	T	1	2021-08-22	United States
ORF1ab_1306_S	ORF1ab	1306	SRR15783511	4181	G	T	0,986632	2021-08-22	United States
ORF1ab_2046_L	ORF1ab	2046	SRR15783511	6402	C	T	0,98872	2021-08-22	United States
ORF1ab_2287_S	ORF1ab	2287	SRR15783511	7124	C	T	0,998342	2021-08-22	United States
ORF1ab_2930_L	ORF1ab	2930	SRR15783511	9053	G	T	0,988506	2021-08-22	United States
ORF1ab_3255_I	ORF1ab	3255	SRR15783511	10029	C	T	0,990783	2021-08-22	United States
ORF1ab_3646_A	ORF1ab	3646	SRR15783511	11201	A	G	0,988074	2021-08-22	United States
ORF1ab_314_L	ORF1ab	314	SRR15783511	14408	C	T	1	2021-08-22	United States
ORF1ab_662_S	ORF1ab	662	SRR15783511	15451	G	A	0,999656	2021-08-22	United States
ORF1ab_1000_L	ORF1ab	1000	SRR15783511	16466	C	T	1	2021-08-22	United States
ORF1ab_1257_V	ORF1ab	1257	SRR15783511	17236	A	G	0,982777	2021-08-22	United States
ORF1ab_1918_V	ORF1ab	1918	SRR15783511	19220	C	T	0,988024	2021-08-22	United States
ORF1ab_2687_V	ORF1ab	2687	SRR15783511	21526	A	G	0,354331	2021-08-22	United States
S_19_R	S	19	SRR15783511	21618	C	G	1	2021-08-22	United States
S_21_G	S	21	SRR15783511	21623	A	G	0,323944	2021-08-22	United States
S_68_NA	S	68	SRR15783511	21764	A	-TACATG	0,703704	2021-08-22	United States
S_142_NA	S	142	SRR15783511	21986	G	-GTGTTT	0,733333	2021-08-22	United States
S_156_NA	S	156	SRR15783511	22028	G	-AGTTCA	0,997895	2021-08-22	United States
S_214_L	S	214	SRR15783511	22203	G	T	0,221987	2021-08-22	United States
S_262_S	S	262	SRR15783511	22346	G	T	0,0849487	2021-08-22	United States
S_452_R	S	452	SRR15783511	22917	T	G	1	2021-08-22	United States
S_478_K	S	478	SRR15783511	22995	C	A	1	2021-08-22	United States
S_484_D	S	484	SRR15783511	23014	A	C	0,965795	2021-08-22	United States
S_614_G	S	614	SRR15783511	23403	A	G	0,999777	2021-08-22	United States
S_681_R	S	681	SRR15783511	23604	C	G	1	2021-08-22	United States
S_950_N	S	950	SRR15783511	24410	G	A	0,998933	2021-08-22	United States
ORF3a_26_L	ORF3a	26	SRR15783511	25469	C	T	1	2021-08-22	United States
ORF3a_174_A	ORF3a	174	SRR15783511	25913	G	C	0,139614	2021-08-22	United States
M_82_T	M	82	SRR15783511	26767	T	C	1	2021-08-22	United States
ORF7a_82_A	ORF7a	82	SRR15783511	27638	T	C	1	2021-08-22	United States
ORF7a_120_I	ORF7a	120	SRR15783511	27752	C	T	1	2021-08-22	United States
ORF7b_40_I	ORF7b	40	SRR15783511	27874	C	T	0,988543	2021-08-22	United States
ORF8_118_NA	ORF8	118	SRR15783511	28247	A	-GATTTC	0,996333	2021-08-22	United States
N_63_G	N	63	SRR15783511	28461	A	G	0,998334	2021-08-22	United States
N_203_M	N	203	SRR15783511	28881	G	T	1	2021-08-22	United States
N_215_C	N	215	SRR15783511	28916	G	T	0,971111	2021-08-22	United States
ORF1ab_815_F	ORF1ab	815	SRR15783513	2708	C	T	0,0591921	2021-08-22	United States
ORF1ab_927_L	ORF1ab	927	SRR15783513	3045	C	T	0,992619	2021-08-22	United States
ORF1ab_1029_G	ORF1ab	1029	SRR15783513	3350	A	G	0,990935	2021-08-22	United States
ORF1ab_1306_S	ORF1ab	1306	SRR15783513	4181	G	T	0,997131	2021-08-22	United States
ORF1ab_2046_L	ORF1ab	2046	SRR15783513	6402	C	T	0,998036	2021-08-22	United States
ORF1ab_2287_S	ORF1ab	2287	SRR15783513	7124	C	T	0,996811	2021-08-22	United States
ORF1ab_2930_L	ORF1ab	2930	SRR15783513	9053	G	T	0,998393	2021-08-22	United States
ORF1ab_3255_I	ORF1ab	3255	SRR15783513	10029	C	T	0,998281	2021-08-22	United States
ORF1ab_3646_A	ORF1ab	3646	SRR15783513	11201	A	G	0,998446	2021-08-22	United States
ORF1ab_4179_K	ORF1ab	4179	SRR15783513	12801	G	A	0,988822	2021-08-22	United States
ORF1ab_314_L	ORF1ab	314	SRR15783513	14408	C	T	1	2021-08-22	United States
ORF1ab_662_S	ORF1ab	662	SRR15783513	15451	G	A	0,999104	2021-08-22	United States
ORF1ab_912_*	ORF1ab	912	SRR15783513	16203	T	G	0,238606	2021-08-22	United States
ORF1ab_1000_L	ORF1ab	1000	SRR15783513	16466	C	T	1	2021-08-22	United States
ORF1ab_1918_V	ORF1ab	1918	SRR15783513	19220	C	T	0,995672	2021-08-22	United States
S_19_R	S	19	SRR15783513	21618	C	G	1	2021-08-22	United States
S_142_D	S	142	SRR15783513	21987	G	A	1	2021-08-22	United States
S_156_NA	S	156	SRR15783513	22028	G	-AGTTCA	0,998454	2021-08-22	United States
S_452_R	S	452	SRR15783513	22917	T	G	0,999341	2021-08-22	United States
S_478_K	S	478	SRR15783513	22995	C	A	1	2021-08-22	United States
S_614_G	S	614	SRR15783513	23403	A	G	0,999786	2021-08-22	United States
S_681_R	S	681	SRR15783513	23604	C	G	0,999668	2021-08-22	United States
S_940_F	S	940	SRR15783513	24381	C	T	0,994119	2021-08-22	United States
S_950_N	S	950	SRR15783513	24410	G	A	0,999729	2021-08-22	United States
ORF3a_26_L	ORF3a	26	SRR15783513	25469	C	T	1	2021-08-22	United States
ORF3a_239_Q	ORF3a	239	SRR15783513	26107	G	C	0,989454	2021-08-22	United States
M_82_T	M	82	SRR15783513	26767	T	C	1	2021-08-22	United States
ORF7a_82_A	ORF7a	82	SRR15783513	27638	T	C	1	2021-08-22	United States
ORF7a_120_I	ORF7a	120	SRR15783513	27752	C	T	1	2021-08-22	United States
ORF7b_40_I	ORF7b	40	SRR15783513	27874	C	T	0,997549	2021-08-22	United States
ORF8_118_NA	ORF8	118	SRR15783513	28247	A	-GATTTC	0,995221	2021-08-22	United States
N_63_G	N	63	SRR15783513	28461	A	G	0,998146	2021-08-22	United States
N_203_M	N	203	SRR15783513	28881	G	T	0,999456	2021-08-22	United States
N_215_C	N	215	SRR15783513	28916	G	T	0,998365	2021-08-22	United States
N_377_Y	N	377	SRR15783513	29402	G	T	1	2021-08-22	United States
ORF1ab_1306_S	ORF1ab	1306	SRR15783516	4181	G	T	0,997773	2021-08-21	United States
ORF1ab_2046_L	ORF1ab	2046	SRR15783516	6402	C	T	0,998293	2021-08-21	United States
ORF1ab_2287_S	ORF1ab	2287	SRR15783516	7124	C	T	0,993651	2021-08-21	United States
ORF1ab_2554_V	ORF1ab	2554	SRR15783516	7926	C	T	0,986021	2021-08-21	United States
ORF1ab_2930_L	ORF1ab	2930	SRR15783516	9053	G	T	0,996003	2021-08-21	United States
ORF1ab_3255_I	ORF1ab	3255	SRR15783516	10029	C	T	0,997809	2021-08-21	United States
ORF1ab_3646_A	ORF1ab	3646	SRR15783516	11201	A	G	0,997893	2021-08-21	United States
ORF1ab_183_V	ORF1ab	183	SRR15783516	14014	T	G	0,986069	2021-08-21	United States
ORF1ab_314_L	ORF1ab	314	SRR15783516	14408	C	T	1	2021-08-21	United States
ORF1ab_662_S	ORF1ab	662	SRR15783516	15451	G	A	0,999703	2021-08-21	United States
ORF1ab_1000_L	ORF1ab	1000	SRR15783516	16466	C	T	1	2021-08-21	United States
ORF1ab_1918_V	ORF1ab	1918	SRR15783516	19220	C	T	0,998381	2021-08-21	United States
S_19_R	S	19	SRR15783516	21618	C	G	1	2021-08-21	United States
S_142_D	S	142	SRR15783516	21987	G	A	1	2021-08-21	United States
S_156_NA	S	156	SRR15783516	22028	G	-AGTTCA	1	2021-08-21	United States
S_452_R	S	452	SRR15783516	22917	T	G	1	2021-08-21	United States
S_478_K	S	478	SRR15783516	22995	C	A	0,998852	2021-08-21	United States
S_614_G	S	614	SRR15783516	23403	A	G	1	2021-08-21	United States
S_681_R	S	681	SRR15783516	23604	C	G	0,999218	2021-08-21	United States
S_950_N	S	950	SRR15783516	24410	G	A	1	2021-08-21	United States
ORF3a_26_L	ORF3a	26	SRR15783516	25469	C	T	0,999527	2021-08-21	United States
M_82_T	M	82	SRR15783516	26767	T	C	1	2021-08-21	United States
ORF7a_82_A	ORF7a	82	SRR15783516	27638	T	C	1	2021-08-21	United States
ORF7a_120_I	ORF7a	120	SRR15783516	27752	C	T	1	2021-08-21	United States
ORF7b_40_I	ORF7b	40	SRR15783516	27874	C	T	0,998477	2021-08-21	United States
ORF8_118_NA	ORF8	118	SRR15783516	28247	A	-GATTTC	0,995912	2021-08-21	United States
N_63_G	N	63	SRR15783516	28461	A	G	0,999478	2021-08-21	United States
N_203_M	N	203	SRR15783516	28881	G	T	1	2021-08-21	United States
N_215_C	N	215	SRR15783516	28916	G	T	0,998585	2021-08-21	United States
N_377_Y	N	377	SRR15783516	29402	G	T	1	2021-08-21	United States
ORF1ab_1306_S	ORF1ab	1306	SRR15783520	4181	G	T	0,997175	2021-08-19	United States
ORF1ab_2046_L	ORF1ab	2046	SRR15783520	6402	C	T	0,998404	2021-08-19	United States
ORF1ab_2287_S	ORF1ab	2287	SRR15783520	7124	C	T	0,995208	2021-08-19	United States
ORF1ab_2930_L	ORF1ab	2930	SRR15783520	9053	G	T	0,998152	2021-08-19	United States
ORF1ab_3255_I	ORF1ab	3255	SRR15783520	10029	C	T	0,989474	2021-08-19	United States
ORF1ab_3646_A	ORF1ab	3646	SRR15783520	11201	A	G	0,99647	2021-08-19	United States
ORF1ab_314_L	ORF1ab	314	SRR15783520	14408	C	T	0,9996	2021-08-19	United States
ORF1ab_662_S	ORF1ab	662	SRR15783520	15451	G	A	0,9995	2021-08-19	United States
ORF1ab_1000_L	ORF1ab	1000	SRR15783520	16466	C	T	1	2021-08-19	United States
ORF1ab_1257_V	ORF1ab	1257	SRR15783520	17236	A	G	0,989022	2021-08-19	United States
ORF1ab_1918_V	ORF1ab	1918	SRR15783520	19220	C	T	0,995663	2021-08-19	United States
S_19_R	S	19	SRR15783520	21618	C	G	1	2021-08-19	United States
S_142_D	S	142	SRR15783520	21987	G	A	1	2021-08-19	United States
S_156_NA	S	156	SRR15783520	22028	G	-AGTTCA	1	2021-08-19	United States
S_452_R	S	452	SRR15783520	22917	T	G	1	2021-08-19	United States
S_478_K	S	478	SRR15783520	22995	C	A	1	2021-08-19	United States
S_614_G	S	614	SRR15783520	23403	A	G	1	2021-08-19	United States
S_681_R	S	681	SRR15783520	23604	C	G	0,999433	2021-08-19	United States
S_950_N	S	950	SRR15783520	24410	G	A	1	2021-08-19	United States
ORF3a_26_L	ORF3a	26	SRR15783520	25469	C	T	1	2021-08-19	United States
ORF3a_174_A	ORF3a	174	SRR15783520	25913	G	C	0,0754958	2021-08-19	United States
M_82_T	M	82	SRR15783520	26767	T	C	0,99435	2021-08-19	United States
ORF7a_82_A	ORF7a	82	SRR15783520	27638	T	C	1	2021-08-19	United States
ORF7a_120_I	ORF7a	120	SRR15783520	27752	C	T	1	2021-08-19	United States
ORF7b_40_I	ORF7b	40	SRR15783520	27874	C	T	0,995907	2021-08-19	United States
ORF8_118_NA	ORF8	118	SRR15783520	28247	A	-GATTTC	0,995972	2021-08-19	United States
N_63_G	N	63	SRR15783520	28461	A	G	0,999671	2021-08-19	United States
N_203_M	N	203	SRR15783520	28881	G	T	1	2021-08-19	United States
N_215_C	N	215	SRR15783520	28916	G	T	0,996633	2021-08-19	United States
ORF1ab_1306_S	ORF1ab	1306	SRR15783524	4181	G	T	0,998107	2021-08-23	United States
ORF1ab_2046_L	ORF1ab	2046	SRR15783524	6402	C	T	0,998174	2021-08-23	United States
ORF1ab_2287_S	ORF1ab	2287	SRR15783524	7124	C	T	0,999093	2021-08-23	United States
ORF1ab_2554_V	ORF1ab	2554	SRR15783524	7926	C	T	0,948396	2021-08-23	United States
ORF1ab_2930_L	ORF1ab	2930	SRR15783524	9053	G	T	0,998532	2021-08-23	United States
ORF1ab_3255_I	ORF1ab	3255	SRR15783524	10029	C	T	0,995526	2021-08-23	United States
ORF1ab_3646_A	ORF1ab	3646	SRR15783524	11201	A	G	0,998268	2021-08-23	United States
ORF1ab_183_V	ORF1ab	183	SRR15783524	14014	T	G	0,980754	2021-08-23	United States
ORF1ab_314_L	ORF1ab	314	SRR15783524	14408	C	T	0,999618	2021-08-23	United States
ORF1ab_662_S	ORF1ab	662	SRR15783524	15451	G	A	0,999758	2021-08-23	United States
ORF1ab_1000_L	ORF1ab	1000	SRR15783524	16466	C	T	1	2021-08-23	United States
ORF1ab_1918_V	ORF1ab	1918	SRR15783524	19220	C	T	0,99812	2021-08-23	United States
S_19_R	S	19	SRR15783524	21618	C	G	1	2021-08-23	United States
S_142_D	S	142	SRR15783524	21987	G	A	1	2021-08-23	United States
S_156_NA	S	156	SRR15783524	22028	G	-AGTTCA	0,998551	2021-08-23	United States
S_452_R	S	452	SRR15783524	22917	T	G	0,998902	2021-08-23	United States
S_478_K	S	478	SRR15783524	22995	C	A	1	2021-08-23	United States
S_614_G	S	614	SRR15783524	23403	A	G	0,999838	2021-08-23	United States
S_681_R	S	681	SRR15783524	23604	C	G	0,999515	2021-08-23	United States
S_950_N	S	950	SRR15783524	24410	G	A	0,999244	2021-08-23	United States
ORF3a_26_L	ORF3a	26	SRR15783524	25469	C	T	0,999663	2021-08-23	United States
ORF3a_74_F	ORF3a	74	SRR15783524	25613	C	T	0,121253	2021-08-23	United States
ORF3a_174_A	ORF3a	174	SRR15783524	25913	G	C	0,0782313	2021-08-23	United States
M_82_T	M	82	SRR15783524	26767	T	C	1	2021-08-23	United States
ORF7a_82_A	ORF7a	82	SRR15783524	27638	T	C	1	2021-08-23	United States
ORF7a_120_I	ORF7a	120	SRR15783524	27752	C	T	1	2021-08-23	United States
ORF7b_40_I	ORF7b	40	SRR15783524	27874	C	T	0,997189	2021-08-23	United States
ORF8_115_C	ORF8	115	SRR15783524	28236	C	T	0,978235	2021-08-23	United States
ORF8_118_NA	ORF8	118	SRR15783524	28247	A	-GATTTC	0,995522	2021-08-23	United States
N_63_G	N	63	SRR15783524	28461	A	G	1	2021-08-23	United States
N_203_M	N	203	SRR15783524	28881	G	T	0,999168	2021-08-23	United States
N_215_C	N	215	SRR15783524	28916	G	T	0,999167	2021-08-23	United States
N_228_K	N	228	SRR15783524	28957	C	A	0,991518	2021-08-23	United States
ORF1ab_917_V	ORF1ab	917	SRR15783526	3015	C	T	0,980178	2021-08-23	United States
ORF1ab_1228_G	ORF1ab	1228	SRR15783526	3948	A	G	0,980934	2021-08-23	United States
ORF1ab_1306_S	ORF1ab	1306	SRR15783526	4181	G	T	0,998146	2021-08-23	United States
ORF1ab_2046_L	ORF1ab	2046	SRR15783526	6402	C	T	0,997541	2021-08-23	United States
ORF1ab_2287_S	ORF1ab	2287	SRR15783526	7124	C	T	0,994983	2021-08-23	United States
ORF1ab_2930_L	ORF1ab	2930	SRR15783526	9053	G	T	0,999512	2021-08-23	United States
ORF1ab_3255_I	ORF1ab	3255	SRR15783526	10029	C	T	0,997888	2021-08-23	United States
ORF1ab_3646_A	ORF1ab	3646	SRR15783526	11201	A	G	0,995839	2021-08-23	United States
ORF1ab_3766_F	ORF1ab	3766	SRR15783526	11562	G	T	0,985385	2021-08-23	United States
ORF1ab_314_L	ORF1ab	314	SRR15783526	14408	C	T	0,99985	2021-08-23	United States
ORF1ab_662_S	ORF1ab	662	SRR15783526	15451	G	A	0,99978	2021-08-23	United States
ORF1ab_1000_L	ORF1ab	1000	SRR15783526	16466	C	T	0,999649	2021-08-23	United States
ORF1ab_1918_V	ORF1ab	1918	SRR15783526	19220	C	T	0,996281	2021-08-23	United States
S_19_R	S	19	SRR15783526	21618	C	G	1	2021-08-23	United States
S_142_D	S	142	SRR15783526	21987	G	A	0,99734	2021-08-23	United States
S_156_NA	S	156	SRR15783526	22028	G	-AGTTCA	0,998965	2021-08-23	United States
S_452_R	S	452	SRR15783526	22917	T	G	1	2021-08-23	United States
S_478_K	S	478	SRR15783526	22995	C	A	1	2021-08-23	United States
S_516_Q	S	516	SRR15783526	23108	G	C	0,989768	2021-08-23	United States
S_614_G	S	614	SRR15783526	23403	A	G	1	2021-08-23	United States
S_681_R	S	681	SRR15783526	23604	C	G	0,999282	2021-08-23	United States
S_950_N	S	950	SRR15783526	24410	G	A	0,999313	2021-08-23	United States
S_1247_S	S	1247	SRR15783526	25302	G	C	0,982422	2021-08-23	United States
ORF3a_26_L	ORF3a	26	SRR15783526	25469	C	T	1	2021-08-23	United States
ORF3a_174_A	ORF3a	174	SRR15783526	25913	G	C	0,0904255	2021-08-23	United States
ORF3a_239_Q	ORF3a	239	SRR15783526	26107	G	C	0,989536	2021-08-23	United States
ORF3a_265_Y	ORF3a	265	SRR15783526	26185	G	T	0,988194	2021-08-23	United States
M_82_T	M	82	SRR15783526	26767	T	C	0,999603	2021-08-23	United States
ORF7a_82_A	ORF7a	82	SRR15783526	27638	T	C	0,999389	2021-08-23	United States
ORF7a_120_I	ORF7a	120	SRR15783526	27752	C	T	1	2021-08-23	United States
ORF7b_40_I	ORF7b	40	SRR15783526	27874	C	T	0,998107	2021-08-23	United States
ORF8_118_NA	ORF8	118	SRR15783526	28247	A	-GATTTC	0,997474	2021-08-23	United States
N_63_G	N	63	SRR15783526	28461	A	G	0,999232	2021-08-23	United States
N_203_M	N	203	SRR15783526	28881	G	T	1	2021-08-23	United States
N_215_C	N	215	SRR15783526	28916	G	T	0,998046	2021-08-23	United States
N_377_Y	N	377	SRR15783526	29402	G	T	1	2021-08-23	United States
ORF1ab_76_V	ORF1ab	76	SRR15783530	492	C	T	0,0920792	2021-08-19	United States
ORF1ab_1230_N	ORF1ab	1230	SRR15783530	3955	G	T	0,350467	2021-08-19	United States
ORF1ab_1306_S	ORF1ab	1306	SRR15783530	4181	G	T	0,997328	2021-08-19	United States
ORF1ab_2018_S	ORF1ab	2018	SRR15783530	6317	C	T	0,0942298	2021-08-19	United States
ORF1ab_2046_L	ORF1ab	2046	SRR15783530	6402	C	T	0,996552	2021-08-19	United States
ORF1ab_2287_S	ORF1ab	2287	SRR15783530	7124	C	T	0,996882	2021-08-19	United States
ORF1ab_2930_L	ORF1ab	2930	SRR15783530	9053	G	T	0,99594	2021-08-19	United States
ORF1ab_3255_I	ORF1ab	3255	SRR15783530	10029	C	T	0,995935	2021-08-19	United States
ORF1ab_3646_A	ORF1ab	3646	SRR15783530	11201	A	G	0,997135	2021-08-19	United States
ORF1ab_314_L	ORF1ab	314	SRR15783530	14408	C	T	0,999843	2021-08-19	United States
ORF1ab_662_S	ORF1ab	662	SRR15783530	15451	G	A	0,999747	2021-08-19	United States
ORF1ab_1000_L	ORF1ab	1000	SRR15783530	16466	C	T	1	2021-08-19	United States
ORF1ab_1918_V	ORF1ab	1918	SRR15783530	19220	C	T	0,996417	2021-08-19	United States
ORF1ab_2086_F	ORF1ab	2086	SRR15783530	19723	G	T	0,939535	2021-08-19	United States
ORF1ab_2250_D	ORF1ab	2250	SRR15783530	20215	A	G	0,966559	2021-08-19	United States
ORF1ab_2356_V	ORF1ab	2356	SRR15783530	20533	A	G	0,942234	2021-08-19	United States
S_19_R	S	19	SRR15783530	21618	C	G	1	2021-08-19	United States
S_112_L	S	112	SRR15783530	21897	C	T	0,991848	2021-08-19	United States
S_142_D	S	142	SRR15783530	21987	G	A	1	2021-08-19	United States
S_156_NA	S	156	SRR15783530	22028	G	-AGTTCA	1	2021-08-19	United States
S_452_R	S	452	SRR15783530	22917	T	G	1	2021-08-19	United States
S_478_K	S	478	SRR15783530	22995	C	A	1	2021-08-19	United States
S_614_G	S	614	SRR15783530	23403	A	G	1	2021-08-19	United States
S_681_R	S	681	SRR15783530	23604	C	G	0,999691	2021-08-19	United States
S_950_N	S	950	SRR15783530	24410	G	A	1	2021-08-19	United States
S_961_M	S	961	SRR15783530	24444	C	T	0,122354	2021-08-19	United States
ORF3a_26_L	ORF3a	26	SRR15783530	25469	C	T	1	2021-08-19	United States
ORF3a_174_A	ORF3a	174	SRR15783530	25913	G	C	0,154477	2021-08-19	United States
ORF3a_239_Q	ORF3a	239	SRR15783530	26107	G	C	0,996102	2021-08-19	United States
M_82_T	M	82	SRR15783530	26767	T	C	1	2021-08-19	United States
ORF7a_82_A	ORF7a	82	SRR15783530	27638	T	C	1	2021-08-19	United States
ORF7a_120_I	ORF7a	120	SRR15783530	27752	C	T	1	2021-08-19	United States
ORF7b_40_I	ORF7b	40	SRR15783530	27874	C	T	0,997627	2021-08-19	United States
ORF8_28_D	ORF8	28	SRR15783530	27975	C	G	0,988142	2021-08-19	United States
ORF8_118_NA	ORF8	118	SRR15783530	28247	A	-GATTTC	0,99522	2021-08-19	United States
N_63_G	N	63	SRR15783530	28461	A	G	0,999864	2021-08-19	United States
N_203_M	N	203	SRR15783530	28881	G	T	0,998775	2021-08-19	United States
N_215_C	N	215	SRR15783530	28916	G	T	0,998775	2021-08-19	United States
ORF1ab_694_T	ORF1ab	694	SRR15783531	2346	T	C	0,972112	2021-08-19	United States
ORF1ab_727_I	ORF1ab	727	SRR15783531	2445	C	T	0,971429	2021-08-19	United States
ORF1ab_1306_S	ORF1ab	1306	SRR15783531	4181	G	T	0,998891	2021-08-19	United States
ORF1ab_1763_N	ORF1ab	1763	SRR15783531	5554	G	T	0,99053	2021-08-19	United States
ORF1ab_2046_L	ORF1ab	2046	SRR15783531	6402	C	T	1	2021-08-19	United States
ORF1ab_2287_S	ORF1ab	2287	SRR15783531	7124	C	T	1	2021-08-19	United States
ORF1ab_2347_I	ORF1ab	2347	SRR15783531	7306	G	T	0,985849	2021-08-19	United States
ORF1ab_2858_T	ORF1ab	2858	SRR15783531	8838	T	C	0,984402	2021-08-19	United States
ORF1ab_2930_L	ORF1ab	2930	SRR15783531	9053	G	T	0,998004	2021-08-19	United States
ORF1ab_3646_A	ORF1ab	3646	SRR15783531	11201	A	G	0,9967	2021-08-19	United States
ORF1ab_314_L	ORF1ab	314	SRR15783531	14408	C	T	1	2021-08-19	United States
ORF1ab_662_S	ORF1ab	662	SRR15783531	15451	G	A	1	2021-08-19	United States
ORF1ab_1000_L	ORF1ab	1000	SRR15783531	16466	C	T	1	2021-08-19	United States
ORF1ab_1918_V	ORF1ab	1918	SRR15783531	19220	C	T	0,987124	2021-08-19	United States
S_452_R	S	452	SRR15783531	22917	T	G	1	2021-08-19	United States
S_478_K	S	478	SRR15783531	22995	C	A	1	2021-08-19	United States
S_614_G	S	614	SRR15783531	23403	A	G	1	2021-08-19	United States
S_681_R	S	681	SRR15783531	23604	C	G	1	2021-08-19	United States
S_950_N	S	950	SRR15783531	24410	G	A	1	2021-08-19	United States
ORF3a_26_L	ORF3a	26	SRR15783531	25469	C	T	1	2021-08-19	United States
ORF3a_143_S	ORF3a	143	SRR15783531	25819	G	T	0,990476	2021-08-19	United States
ORF3a_239_Q	ORF3a	239	SRR15783531	26107	G	C	0,988842	2021-08-19	United States
M_82_T	M	82	SRR15783531	26767	T	C	1	2021-08-19	United States
ORF7a_82_A	ORF7a	82	SRR15783531	27638	T	C	0,997701	2021-08-19	United States
ORF7a_120_I	ORF7a	120	SRR15783531	27752	C	T	1	2021-08-19	United States
ORF7b_40_I	ORF7b	40	SRR15783531	27874	C	T	1	2021-08-19	United States
ORF8_118_NA	ORF8	118	SRR15783531	28247	A	-GATTTC	0,997024	2021-08-19	United States
N_63_G	N	63	SRR15783531	28461	A	G	1	2021-08-19	United States
N_203_M	N	203	SRR15783531	28881	G	T	1	2021-08-19	United States
N_215_C	N	215	SRR15783531	28916	G	T	1	2021-08-19	United States
ORF1ab_549_F	ORF1ab	549	SRR15783532	1911	C	T	0,992073	2021-08-19	United States
ORF1ab_1306_S	ORF1ab	1306	SRR15783532	4181	G	T	0,996716	2021-08-19	United States
ORF1ab_2046_L	ORF1ab	2046	SRR15783532	6402	C	T	0,998096	2021-08-19	United States
ORF1ab_2287_S	ORF1ab	2287	SRR15783532	7124	C	T	0,996329	2021-08-19	United States
ORF1ab_2930_L	ORF1ab	2930	SRR15783532	9053	G	T	0,996604	2021-08-19	United States
ORF1ab_3255_I	ORF1ab	3255	SRR15783532	10029	C	T	0,998579	2021-08-19	United States
ORF1ab_3646_A	ORF1ab	3646	SRR15783532	11201	A	G	0,998676	2021-08-19	United States
ORF1ab_314_L	ORF1ab	314	SRR15783532	14408	C	T	1	2021-08-19	United States
ORF1ab_662_S	ORF1ab	662	SRR15783532	15451	G	A	0,999343	2021-08-19	United States
ORF1ab_1000_L	ORF1ab	1000	SRR15783532	16466	C	T	1	2021-08-19	United States
ORF1ab_1847_S	ORF1ab	1847	SRR15783532	19006	G	T	0,990013	2021-08-19	United States
ORF1ab_1918_V	ORF1ab	1918	SRR15783532	19220	C	T	0,997169	2021-08-19	United States
S_19_R	S	19	SRR15783532	21618	C	G	1	2021-08-19	United States
S_95_I	S	95	SRR15783532	21846	C	T	0,974359	2021-08-19	United States
S_142_D	S	142	SRR15783532	21987	G	A	1	2021-08-19	United States
S_156_NA	S	156	SRR15783532	22028	G	-AGTTCA	0,995789	2021-08-19	United States
S_258_L	S	258	SRR15783532	22335	G	T	0,987175	2021-08-19	United States
S_452_R	S	452	SRR15783532	22917	T	G	1	2021-08-19	United States
S_478_K	S	478	SRR15783532	22995	C	A	1	2021-08-19	United States
S_614_G	S	614	SRR15783532	23403	A	G	0,999745	2021-08-19	United States
S_681_R	S	681	SRR15783532	23604	C	G	0,999344	2021-08-19	United States
S_950_N	S	950	SRR15783532	24410	G	A	0,999582	2021-08-19	United States
ORF3a_17_L	ORF3a	17	SRR15783532	25442	A	T	0,989003	2021-08-19	United States
ORF3a_26_L	ORF3a	26	SRR15783532	25469	C	T	1	2021-08-19	United States
M_82_T	M	82	SRR15783532	26767	T	C	0,999601	2021-08-19	United States
ORF7a_82_A	ORF7a	82	SRR15783532	27638	T	C	1	2021-08-19	United States
ORF7a_120_I	ORF7a	120	SRR15783532	27752	C	T	0,999574	2021-08-19	United States
ORF7b_40_I	ORF7b	40	SRR15783532	27874	C	T	0,998765	2021-08-19	United States
ORF8_118_NA	ORF8	118	SRR15783532	28247	A	-GATTTC	0,99593	2021-08-19	United States
N_63_G	N	63	SRR15783532	28461	A	G	0,998771	2021-08-19	United States
N_203_M	N	203	SRR15783532	28881	G	T	1	2021-08-19	United States
N_215_C	N	215	SRR15783532	28916	G	T	0,998631	2021-08-19	United States
N_377_Y	N	377	SRR15783532	29402	G	T	1	2021-08-19	United States
ORF1ab_1306_S	ORF1ab	1306	SRR15783536	4181	G	T	0,997252	2021-08-19	United States
ORF1ab_2046_L	ORF1ab	2046	SRR15783536	6402	C	T	0,997404	2021-08-19	United States
ORF1ab_2287_S	ORF1ab	2287	SRR15783536	7124	C	T	0,997185	2021-08-19	United States
ORF1ab_2930_L	ORF1ab	2930	SRR15783536	9053	G	T	0,999151	2021-08-19	United States
ORF1ab_3255_I	ORF1ab	3255	SRR15783536	10029	C	T	0,995058	2021-08-19	United States
ORF1ab_3646_A	ORF1ab	3646	SRR15783536	11201	A	G	0,994996	2021-08-19	United States
ORF1ab_4179_K	ORF1ab	4179	SRR15783536	12801	G	A	0,987814	2021-08-19	United States
ORF1ab_314_L	ORF1ab	314	SRR15783536	14408	C	T	0,999852	2021-08-19	United States
ORF1ab_662_S	ORF1ab	662	SRR15783536	15451	G	A	0,999434	2021-08-19	United States
ORF1ab_1000_L	ORF1ab	1000	SRR15783536	16466	C	T	1	2021-08-19	United States
ORF1ab_1918_V	ORF1ab	1918	SRR15783536	19220	C	T	0,99281	2021-08-19	United States
S_19_R	S	19	SRR15783536	21618	C	G	1	2021-08-19	United States
S_142_D	S	142	SRR15783536	21987	G	A	1	2021-08-19	United States
S_156_NA	S	156	SRR15783536	22028	G	-AGTTCA	0,981004	2021-08-19	United States
S_178_E	S	178	SRR15783536	22096	C	A	0,985337	2021-08-19	United States
S_452_R	S	452	SRR15783536	22917	T	G	1	2021-08-19	United States
S_478_K	S	478	SRR15783536	22995	C	A	1	2021-08-19	United States
S_614_G	S	614	SRR15783536	23403	A	G	1	2021-08-19	United States
S_681_R	S	681	SRR15783536	23604	C	G	1	2021-08-19	United States
S_950_N	S	950	SRR15783536	24410	G	A	0,999097	2021-08-19	United States
S_1124_V	S	1124	SRR15783536	24933	G	T	0,987179	2021-08-19	United States
ORF3a_25_L	ORF3a	25	SRR15783536	25466	C	T	0,988208	2021-08-19	United States
ORF3a_26_L	ORF3a	26	SRR15783536	25469	C	T	1	2021-08-19	United States
ORF3a_174_A	ORF3a	174	SRR15783536	25913	G	C	0,0839278	2021-08-19	United States
ORF3a_239_Q	ORF3a	239	SRR15783536	26107	G	C	0,993204	2021-08-19	United States
M_82_T	M	82	SRR15783536	26767	T	C	1	2021-08-19	United States
ORF7a_82_A	ORF7a	82	SRR15783536	27638	T	C	0,999103	2021-08-19	United States
ORF7a_120_I	ORF7a	120	SRR15783536	27752	C	T	1	2021-08-19	United States
ORF7b_40_I	ORF7b	40	SRR15783536	27874	C	T	0,998876	2021-08-19	United States
ORF8_118_NA	ORF8	118	SRR15783536	28247	A	-GATTTC	0,995557	2021-08-19	United States
N_63_G	N	63	SRR15783536	28461	A	G	0,999734	2021-08-19	United States
N_203_M	N	203	SRR15783536	28881	G	T	0,99934	2021-08-19	United States
N_215_C	N	215	SRR15783536	28916	G	T	0,998016	2021-08-19	United States
N_377_Y	N	377	SRR15783536	29402	G	T	1	2021-08-19	United States
ORF1ab_640_D	ORF1ab	640	SRR15783537	2185	G	T	0,986069	2021-08-19	United States
ORF1ab_1640_L	ORF1ab	1640	SRR15783537	5184	C	T	0,99596	2021-08-19	United States
ORF1ab_3209_V	ORF1ab	3209	SRR15783537	9891	C	T	0,994475	2021-08-19	United States
ORF1ab_3718_A	ORF1ab	3718	SRR15783537	11418	T	C	0,988119	2021-08-19	United States
ORF1ab_3750_I	ORF1ab	3750	SRR15783537	11514	C	T	0,988024	2021-08-19	United States
ORF1ab_314_L	ORF1ab	314	SRR15783537	14408	C	T	1	2021-08-19	United States
ORF1ab_662_S	ORF1ab	662	SRR15783537	15451	G	A	0,999509	2021-08-19	United States
ORF1ab_1000_L	ORF1ab	1000	SRR15783537	16466	C	T	1	2021-08-19	United States
ORF1ab_1567_L	ORF1ab	1567	SRR15783537	18167	C	T	0,986501	2021-08-19	United States
S_156_NA	S	156	SRR15783537	22028	G	-AGTTCA	1	2021-08-19	United States
S_222_V	S	222	SRR15783537	22227	C	T	0,97541	2021-08-19	United States
S_367_L	S	367	SRR15783537	22661	G	C	0,99026	2021-08-19	United States
S_452_R	S	452	SRR15783537	22917	T	G	1	2021-08-19	United States
S_478_K	S	478	SRR15783537	22995	C	A	1	2021-08-19	United States
S_614_G	S	614	SRR15783537	23403	A	G	1	2021-08-19	United States
S_681_R	S	681	SRR15783537	23604	C	G	1	2021-08-19	United States
S_950_N	S	950	SRR15783537	24410	G	A	1	2021-08-19	United States
ORF3a_26_L	ORF3a	26	SRR15783537	25469	C	T	1	2021-08-19	United States
M_82_T	M	82	SRR15783537	26767	T	C	0,992443	2021-08-19	United States
ORF7a_82_A	ORF7a	82	SRR15783537	27638	T	C	1	2021-08-19	United States
ORF7a_120_I	ORF7a	120	SRR15783537	27752	C	T	1	2021-08-19	United States
ORF8_118_NA	ORF8	118	SRR15783537	28247	A	-GATTTC	0,996865	2021-08-19	United States
N_63_G	N	63	SRR15783537	28461	A	G	0,998762	2021-08-19	United States
N_122_L	N	122	SRR15783537	28638	C	T	0,985075	2021-08-19	United States
N_203_M	N	203	SRR15783537	28881	G	T	1	2021-08-19	United States
ORF1ab_523_T	ORF1ab	523	SRR15783543	1833	T	C	0,974278	2021-08-19	United States
ORF1ab_1306_S	ORF1ab	1306	SRR15783543	4181	G	T	0,996312	2021-08-19	United States
ORF1ab_2046_L	ORF1ab	2046	SRR15783543	6402	C	T	0,997545	2021-08-19	United States
ORF1ab_2125_Y	ORF1ab	2125	SRR15783543	6638	C	T	0,985597	2021-08-19	United States
ORF1ab_2287_S	ORF1ab	2287	SRR15783543	7124	C	T	0,997743	2021-08-19	United States
ORF1ab_2554_V	ORF1ab	2554	SRR15783543	7926	C	T	0,954198	2021-08-19	United States
ORF1ab_2930_L	ORF1ab	2930	SRR15783543	9053	G	T	0,998254	2021-08-19	United States
ORF1ab_3255_I	ORF1ab	3255	SRR15783543	10029	C	T	0,996747	2021-08-19	United States
ORF1ab_3646_A	ORF1ab	3646	SRR15783543	11201	A	G	0,997526	2021-08-19	United States
ORF1ab_183_V	ORF1ab	183	SRR15783543	14014	T	G	0,98736	2021-08-19	United States
ORF1ab_314_L	ORF1ab	314	SRR15783543	14408	C	T	1	2021-08-19	United States
ORF1ab_662_S	ORF1ab	662	SRR15783543	15451	G	A	0,999802	2021-08-19	United States
ORF1ab_1000_L	ORF1ab	1000	SRR15783543	16466	C	T	1	2021-08-19	United States
ORF1ab_1087_Y	ORF1ab	1087	SRR15783543	16726	C	T	0,991974	2021-08-19	United States
ORF1ab_1918_V	ORF1ab	1918	SRR15783543	19220	C	T	0,998119	2021-08-19	United States
S_19_R	S	19	SRR15783543	21618	C	G	1	2021-08-19	United States
S_142_D	S	142	SRR15783543	21987	G	A	1	2021-08-19	United States
S_156_NA	S	156	SRR15783543	22028	G	-AGTTCA	0,997372	2021-08-19	United States
S_452_R	S	452	SRR15783543	22917	T	G	1	2021-08-19	United States
S_478_K	S	478	SRR15783543	22995	C	A	1	2021-08-19	United States
S_614_G	S	614	SRR15783543	23403	A	G	0,999837	2021-08-19	United States
S_681_R	S	681	SRR15783543	23604	C	G	1	2021-08-19	United States
S_950_N	S	950	SRR15783543	24410	G	A	0,999552	2021-08-19	United States
ORF3a_26_L	ORF3a	26	SRR15783543	25469	C	T	0,999741	2021-08-19	United States
M_82_T	M	82	SRR15783543	26767	T	C	1	2021-08-19	United States
ORF7a_82_A	ORF7a	82	SRR15783543	27638	T	C	1	2021-08-19	United States
ORF7a_120_I	ORF7a	120	SRR15783543	27752	C	T	1	2021-08-19	United States
ORF7b_40_I	ORF7b	40	SRR15783543	27874	C	T	0,996719	2021-08-19	United States
ORF8_60_F	ORF8	60	SRR15783543	28073	G	T	0,986392	2021-08-19	United States
ORF8_118_NA	ORF8	118	SRR15783543	28247	A	-GATTTC	0,996881	2021-08-19	United States
N_63_G	N	63	SRR15783543	28461	A	G	0,996458	2021-08-19	United States
N_203_M	N	203	SRR15783543	28881	G	T	1	2021-08-19	United States
N_215_C	N	215	SRR15783543	28916	G	T	0,999156	2021-08-19	United States
N_218_T	N	218	SRR15783543	28925	G	A	0,0961781	2021-08-19	United States
N_377_Y	N	377	SRR15783543	29402	G	T	0,998246	2021-08-19	United States
ORF1ab_1206_T	ORF1ab	1206	SRR15783545	3882	T	C	0,990189	2021-08-19	United States
ORF1ab_1403_R	ORF1ab	1403	SRR15783545	4473	A	G	0,985528	2021-08-19	United States
ORF1ab_1640_L	ORF1ab	1640	SRR15783545	5184	C	T	0,993671	2021-08-19	United States
ORF1ab_1921_S	ORF1ab	1921	SRR15783545	6026	C	T	0,987055	2021-08-19	United States
ORF1ab_3209_V	ORF1ab	3209	SRR15783545	9891	C	T	0,992248	2021-08-19	United States
ORF1ab_3718_A	ORF1ab	3718	SRR15783545	11418	T	C	0,99256	2021-08-19	United States
ORF1ab_3750_I	ORF1ab	3750	SRR15783545	11514	C	T	0,992551	2021-08-19	United States
ORF1ab_314_L	ORF1ab	314	SRR15783545	14408	C	T	0,999126	2021-08-19	United States
ORF1ab_662_S	ORF1ab	662	SRR15783545	15451	G	A	0,999413	2021-08-19	United States
ORF1ab_1000_L	ORF1ab	1000	SRR15783545	16466	C	T	1	2021-08-19	United States
S_19_R	S	19	SRR15783545	21618	C	G	1	2021-08-19	United States
S_156_NA	S	156	SRR15783545	22028	G	-AGTTCA	0,997947	2021-08-19	United States
S_222_V	S	222	SRR15783545	22227	C	T	0,983333	2021-08-19	United States
S_452_R	S	452	SRR15783545	22917	T	G	1	2021-08-19	United States
S_478_K	S	478	SRR15783545	22995	C	A	1	2021-08-19	United States
S_614_G	S	614	SRR15783545	23403	A	G	1	2021-08-19	United States
S_681_R	S	681	SRR15783545	23604	C	G	1	2021-08-19	United States
S_950_N	S	950	SRR15783545	24410	G	A	0,999357	2021-08-19	United States
S_1264_L	S	1264	SRR15783545	25352	G	T	0,985847	2021-08-19	United States
ORF3a_26_L	ORF3a	26	SRR15783545	25469	C	T	1	2021-08-19	United States
M_82_T	M	82	SRR15783545	26767	T	C	0,998871	2021-08-19	United States
ORF6_48_N	ORF6	48	SRR15783545	27345	A	T	0,979903	2021-08-19	United States
ORF7a_82_A	ORF7a	82	SRR15783545	27638	T	C	1	2021-08-19	United States
ORF7a_120_I	ORF7a	120	SRR15783545	27752	C	T	0,999413	2021-08-19	United States
ORF8_118_NA	ORF8	118	SRR15783545	28247	A	-GATTTC	0,995661	2021-08-19	United States
N_63_G	N	63	SRR15783545	28461	A	G	0,999177	2021-08-19	United States
N_203_M	N	203	SRR15783545	28881	G	T	0,999537	2021-08-19	United States
N_377_Y	N	377	SRR15783545	29402	G	T	1	2021-08-19	United States
ORF1ab_1306_S	ORF1ab	1306	SRR15783547	4181	G	T	0,998037	2021-08-22	United States
ORF1ab_2046_L	ORF1ab	2046	SRR15783547	6402	C	T	0,996246	2021-08-22	United States
ORF1ab_2287_S	ORF1ab	2287	SRR15783547	7124	C	T	1	2021-08-22	United States
ORF1ab_2930_L	ORF1ab	2930	SRR15783547	9053	G	T	0,99005	2021-08-22	United States
ORF1ab_3255_I	ORF1ab	3255	SRR15783547	10029	C	T	0,99639	2021-08-22	United States
ORF1ab_3646_A	ORF1ab	3646	SRR15783547	11201	A	G	0,998046	2021-08-22	United States
ORF1ab_314_L	ORF1ab	314	SRR15783547	14408	C	T	0,99946	2021-08-22	United States
ORF1ab_662_S	ORF1ab	662	SRR15783547	15451	G	A	1	2021-08-22	United States
ORF1ab_1000_L	ORF1ab	1000	SRR15783547	16466	C	T	1	2021-08-22	United States
ORF1ab_1223_L	ORF1ab	1223	SRR15783547	17135	C	T	0,984381	2021-08-22	United States
ORF1ab_1257_V	ORF1ab	1257	SRR15783547	17236	A	G	0,986596	2021-08-22	United States
ORF1ab_1918_V	ORF1ab	1918	SRR15783547	19220	C	T	0,996496	2021-08-22	United States
S_19_R	S	19	SRR15783547	21618	C	G	1	2021-08-22	United States
S_142_D	S	142	SRR15783547	21987	G	A	0,992647	2021-08-22	United States
S_156_NA	S	156	SRR15783547	22028	G	-AGTTCA	1	2021-08-22	United States
S_303_F	S	303	SRR15783547	22471	G	T	0,101786	2021-08-22	United States
S_452_R	S	452	SRR15783547	22917	T	G	1	2021-08-22	United States
S_478_K	S	478	SRR15783547	22995	C	A	1	2021-08-22	United States
S_614_G	S	614	SRR15783547	23403	A	G	1	2021-08-22	United States
S_681_R	S	681	SRR15783547	23604	C	G	1	2021-08-22	United States
S_950_N	S	950	SRR15783547	24410	G	A	0,992958	2021-08-22	United States
ORF3a_26_L	ORF3a	26	SRR15783547	25469	C	T	1	2021-08-22	United States
ORF3a_131_C	ORF3a	131	SRR15783547	25785	G	C	0,98951	2021-08-22	United States
ORF3a_174_A	ORF3a	174	SRR15783547	25913	G	C	0,086262	2021-08-22	United States
M_82_T	M	82	SRR15783547	26767	T	C	0,997763	2021-08-22	United States
ORF7a_82_A	ORF7a	82	SRR15783547	27638	T	C	1	2021-08-22	United States
ORF7a_120_I	ORF7a	120	SRR15783547	27752	C	T	1	2021-08-22	United States
ORF7b_40_I	ORF7b	40	SRR15783547	27874	C	T	1	2021-08-22	United States
ORF8_36_S	ORF8	36	SRR15783547	27999	C	T	0,979545	2021-08-22	United States
ORF8_118_NA	ORF8	118	SRR15783547	28247	A	-GATTTC	0,994026	2021-08-22	United States
N_63_G	N	63	SRR15783547	28461	A	G	0,99953	2021-08-22	United States
N_203_M	N	203	SRR15783547	28881	G	T	1	2021-08-22	United States
N_215_C	N	215	SRR15783547	28916	G	T	0,997908	2021-08-22	United States
ORF1ab_1306_S	ORF1ab	1306	SRR15783548	4181	G	T	0,997713	2021-08-22	United States
ORF1ab_2046_L	ORF1ab	2046	SRR15783548	6402	C	T	0,997527	2021-08-22	United States
ORF1ab_2125_Y	ORF1ab	2125	SRR15783548	6638	C	T	0,981928	2021-08-22	United States
ORF1ab_2287_S	ORF1ab	2287	SRR15783548	7124	C	T	0,997868	2021-08-22	United States
ORF1ab_2930_L	ORF1ab	2930	SRR15783548	9053	G	T	0,995381	2021-08-22	United States
ORF1ab_3255_I	ORF1ab	3255	SRR15783548	10029	C	T	0,992701	2021-08-22	United States
ORF1ab_3646_A	ORF1ab	3646	SRR15783548	11201	A	G	0,991957	2021-08-22	United States
ORF1ab_183_V	ORF1ab	183	SRR15783548	14014	T	G	0,991354	2021-08-22	United States
ORF1ab_314_L	ORF1ab	314	SRR15783548	14408	C	T	1	2021-08-22	United States
ORF1ab_662_S	ORF1ab	662	SRR15783548	15451	G	A	1	2021-08-22	United States
ORF1ab_1000_L	ORF1ab	1000	SRR15783548	16466	C	T	0,99654	2021-08-22	United States
ORF1ab_1087_Y	ORF1ab	1087	SRR15783548	16726	C	T	0,969027	2021-08-22	United States
ORF1ab_1918_V	ORF1ab	1918	SRR15783548	19220	C	T	0,992908	2021-08-22	United States
S_156_NA	S	156	SRR15783548	22028	G	-AGTTCA	1	2021-08-22	United States
S_452_R	S	452	SRR15783548	22917	T	G	1	2021-08-22	United States
S_478_K	S	478	SRR15783548	22995	C	A	1	2021-08-22	United States
S_614_G	S	614	SRR15783548	23403	A	G	1	2021-08-22	United States
S_681_R	S	681	SRR15783548	23604	C	G	1	2021-08-22	United States
S_950_N	S	950	SRR15783548	24410	G	A	1	2021-08-22	United States
ORF3a_26_L	ORF3a	26	SRR15783548	25469	C	T	1	2021-08-22	United States
ORF3a_174_A	ORF3a	174	SRR15783548	25913	G	C	0,0574018	2021-08-22	United States
M_82_T	M	82	SRR15783548	26767	T	C	1	2021-08-22	United States
ORF7a_82_A	ORF7a	82	SRR15783548	27638	T	C	0,997852	2021-08-22	United States
ORF7a_120_I	ORF7a	120	SRR15783548	27752	C	T	1	2021-08-22	United States
ORF7b_40_I	ORF7b	40	SRR15783548	27874	C	T	1	2021-08-22	United States
ORF8_54_L	ORF8	54	SRR15783548	28054	C	T	0,991429	2021-08-22	United States
ORF8_60_F	ORF8	60	SRR15783548	28073	G	T	0,991354	2021-08-22	United States
ORF8_118_NA	ORF8	118	SRR15783548	28247	A	-GATTTC	0,995627	2021-08-22	United States
N_5_E	N	5	SRR15783548	28287	G	A	0,950139	2021-08-22	United States
N_63_G	N	63	SRR15783548	28461	A	G	1	2021-08-22	United States
N_203_M	N	203	SRR15783548	28881	G	T	1	2021-08-22	United States
N_215_C	N	215	SRR15783548	28916	G	T	1	2021-08-22	United States
ORF1ab_1306_S	ORF1ab	1306	SRR15783550	4181	G	T	0,998329	2021-08-22	United States
ORF1ab_1954_K	ORF1ab	1954	SRR15783550	6125	G	A	0,98725	2021-08-22	United States
ORF1ab_2046_L	ORF1ab	2046	SRR15783550	6402	C	T	0,99509	2021-08-22	United States
ORF1ab_2287_S	ORF1ab	2287	SRR15783550	7124	C	T	0,997149	2021-08-22	United States
ORF1ab_2930_L	ORF1ab	2930	SRR15783550	9053	G	T	0,993377	2021-08-22	United States
ORF1ab_3255_I	ORF1ab	3255	SRR15783550	10029	C	T	1	2021-08-22	United States
ORF1ab_3646_A	ORF1ab	3646	SRR15783550	11201	A	G	0,996092	2021-08-22	United States
ORF1ab_314_L	ORF1ab	314	SRR15783550	14408	C	T	1	2021-08-22	United States
ORF1ab_662_S	ORF1ab	662	SRR15783550	15451	G	A	1	2021-08-22	United States
ORF1ab_1000_L	ORF1ab	1000	SRR15783550	16466	C	T	1	2021-08-22	United States
ORF1ab_1257_V	ORF1ab	1257	SRR15783550	17236	A	G	0,981871	2021-08-22	United States
ORF1ab_1918_V	ORF1ab	1918	SRR15783550	19220	C	T	0,99872	2021-08-22	United States
S_19_R	S	19	SRR15783550	21618	C	G	1	2021-08-22	United States
S_142_D	S	142	SRR15783550	21987	G	A	1	2021-08-22	United States
S_156_NA	S	156	SRR15783550	22028	G	-AGTTCA	1	2021-08-22	United States
S_452_R	S	452	SRR15783550	22917	T	G	1	2021-08-22	United States
S_478_K	S	478	SRR15783550	22995	C	A	1	2021-08-22	United States
S_614_G	S	614	SRR15783550	23403	A	G	0,999495	2021-08-22	United States
S_681_R	S	681	SRR15783550	23604	C	G	0,999632	2021-08-22	United States
S_950_N	S	950	SRR15783550	24410	G	A	1	2021-08-22	United States
S_1010_H	S	1010	SRR15783550	24592	A	C	0,220911	2021-08-22	United States
ORF3a_26_L	ORF3a	26	SRR15783550	25469	C	T	1	2021-08-22	United States
ORF3a_174_A	ORF3a	174	SRR15783550	25913	G	C	0,0737489	2021-08-22	United States
M_82_T	M	82	SRR15783550	26767	T	C	1	2021-08-22	United States
ORF7a_82_A	ORF7a	82	SRR15783550	27638	T	C	1	2021-08-22	United States
ORF7a_120_I	ORF7a	120	SRR15783550	27752	C	T	1	2021-08-22	United States
ORF7b_40_I	ORF7b	40	SRR15783550	27874	C	T	0,993781	2021-08-22	United States
ORF8_118_NA	ORF8	118	SRR15783550	28247	A	-GATTTC	0,995027	2021-08-22	United States
N_63_G	N	63	SRR15783550	28461	A	G	0,998943	2021-08-22	United States
N_203_M	N	203	SRR15783550	28881	G	T	0,999082	2021-08-22	United States
N_215_C	N	215	SRR15783550	28916	G	T	0,999081	2021-08-22	United States
N_377_Y	N	377	SRR15783550	29402	G	T	1	2021-08-22	United States
ORF1ab_1633_D	ORF1ab	1633	SRR15783552	5164	G	T	0,987261	2021-08-22	United States
ORF1ab_1640_L	ORF1ab	1640	SRR15783552	5184	C	T	0,987342	2021-08-22	United States
ORF1ab_2152_I	ORF1ab	2152	SRR15783552	6720	C	T	0,992424	2021-08-22	United States
ORF1ab_3209_V	ORF1ab	3209	SRR15783552	9891	C	T	0,992424	2021-08-22	United States
ORF1ab_3718_A	ORF1ab	3718	SRR15783552	11418	T	C	0,989721	2021-08-22	United States
ORF1ab_3750_I	ORF1ab	3750	SRR15783552	11514	C	T	0,988183	2021-08-22	United States
ORF1ab_4191_F	ORF1ab	4191	SRR15783552	12838	G	T	0,990363	2021-08-22	United States
ORF1ab_314_L	ORF1ab	314	SRR15783552	14408	C	T	0,999413	2021-08-22	United States
ORF1ab_662_S	ORF1ab	662	SRR15783552	15451	G	A	1	2021-08-22	United States
ORF1ab_1000_L	ORF1ab	1000	SRR15783552	16466	C	T	1	2021-08-22	United States
S_156_NA	S	156	SRR15783552	22028	G	-AGTTCA	1	2021-08-22	United States
S_222_V	S	222	SRR15783552	22227	C	T	0,992908	2021-08-22	United States
S_289_I	S	289	SRR15783552	22427	G	A	0,987847	2021-08-22	United States
S_452_R	S	452	SRR15783552	22917	T	G	1	2021-08-22	United States
S_478_K	S	478	SRR15783552	22995	C	A	1	2021-08-22	United States
S_614_G	S	614	SRR15783552	23403	A	G	1	2021-08-22	United States
S_681_R	S	681	SRR15783552	23604	C	G	1	2021-08-22	United States
S_950_N	S	950	SRR15783552	24410	G	A	1	2021-08-22	United States
S_1010_L	S	1010	SRR15783552	24591	A	T	0,991727	2021-08-22	United States
ORF3a_26_L	ORF3a	26	SRR15783552	25469	C	T	1	2021-08-22	United States
ORF3a_93_Y	ORF3a	93	SRR15783552	25669	C	T	0,992212	2021-08-22	United States
ORF3a_174_A	ORF3a	174	SRR15783552	25913	G	C	0,0605653	2021-08-22	United States
M_82_T	M	82	SRR15783552	26767	T	C	1	2021-08-22	United States
ORF7a_82_A	ORF7a	82	SRR15783552	27638	T	C	0,996835	2021-08-22	United States
ORF7a_120_I	ORF7a	120	SRR15783552	27752	C	T	1	2021-08-22	United States
ORF8_118_NA	ORF8	118	SRR15783552	28247	A	-GATTTC	0,997919	2021-08-22	United States
N_18_V	N	18	SRR15783552	28326	G	T	0,972973	2021-08-22	United States
N_63_G	N	63	SRR15783552	28461	A	G	0,999077	2021-08-22	United States
N_203_M	N	203	SRR15783552	28881	G	T	1	2021-08-22	United States
ORF1ab_1633_D	ORF1ab	1633	SRR15783553	5164	G	T	0,978441	2021-08-22	United States
ORF1ab_1640_L	ORF1ab	1640	SRR15783553	5184	C	T	0,978297	2021-08-22	United States
ORF1ab_3209_V	ORF1ab	3209	SRR15783553	9891	C	T	0,969512	2021-08-22	United States
ORF1ab_3718_A	ORF1ab	3718	SRR15783553	11418	T	C	0,978495	2021-08-22	United States
ORF1ab_3750_I	ORF1ab	3750	SRR15783553	11514	C	T	0,9773	2021-08-22	United States
ORF1ab_314_L	ORF1ab	314	SRR15783553	14408	C	T	0,999409	2021-08-22	United States
ORF1ab_662_S	ORF1ab	662	SRR15783553	15451	G	A	1	2021-08-22	United States
ORF1ab_1000_L	ORF1ab	1000	SRR15783553	16466	C	T	1	2021-08-22	United States
ORF1ab_2205_F	ORF1ab	2205	SRR15783553	20081	C	T	0,949451	2021-08-22	United States
S_19_R	S	19	SRR15783553	21618	C	G	1	2021-08-22	United States
S_142_D	S	142	SRR15783553	21987	G	A	1	2021-08-22	United States
S_156_NA	S	156	SRR15783553	22028	G	-AGTTCA	1	2021-08-22	United States
S_222_V	S	222	SRR15783553	22227	C	T	0,969789	2021-08-22	United States
S_289_I	S	289	SRR15783553	22427	G	A	0,975813	2021-08-22	United States
S_452_R	S	452	SRR15783553	22917	T	G	0,996429	2021-08-22	United States
S_478_K	S	478	SRR15783553	22995	C	A	1	2021-08-22	United States
S_614_G	S	614	SRR15783553	23403	A	G	1	2021-08-22	United States
S_681_R	S	681	SRR15783553	23604	C	G	0,999446	2021-08-22	United States
S_950_N	S	950	SRR15783553	24410	G	A	0,992	2021-08-22	United States
ORF3a_26_L	ORF3a	26	SRR15783553	25469	C	T	1	2021-08-22	United States
ORF3a_131_L	ORF3a	131	SRR15783553	25784	G	T	0,982913	2021-08-22	United States
ORF3a_174_A	ORF3a	174	SRR15783553	25913	G	C	0,0689917	2021-08-22	United States
M_82_T	M	82	SRR15783553	26767	T	C	1	2021-08-22	United States
ORF7a_82_A	ORF7a	82	SRR15783553	27638	T	C	1	2021-08-22	United States
ORF7a_120_I	ORF7a	120	SRR15783553	27752	C	T	1	2021-08-22	United States
ORF8_118_NA	ORF8	118	SRR15783553	28247	A	-GATTTC	0,996522	2021-08-22	United States
N_18_V	N	18	SRR15783553	28326	G	T	0,967708	2021-08-22	United States
N_63_G	N	63	SRR15783553	28461	A	G	0,999819	2021-08-22	United States
N_203_M	N	203	SRR15783553	28881	G	T	1	2021-08-22	United States
ORF1ab_1633_D	ORF1ab	1633	SRR15783554	5164	G	T	0,993985	2021-08-22	United States
ORF1ab_1640_L	ORF1ab	1640	SRR15783554	5184	C	T	0,994012	2021-08-22	United States
ORF1ab_3209_V	ORF1ab	3209	SRR15783554	9891	C	T	0,981859	2021-08-22	United States
ORF1ab_3718_A	ORF1ab	3718	SRR15783554	11418	T	C	0,990395	2021-08-22	United States
ORF1ab_3750_I	ORF1ab	3750	SRR15783554	11514	C	T	0,990395	2021-08-22	United States
ORF1ab_314_L	ORF1ab	314	SRR15783554	14408	C	T	1	2021-08-22	United States
ORF1ab_662_S	ORF1ab	662	SRR15783554	15451	G	A	0,999794	2021-08-22	United States
ORF1ab_1000_L	ORF1ab	1000	SRR15783554	16466	C	T	0,999066	2021-08-22	United States
S_19_R	S	19	SRR15783554	21618	C	G	1	2021-08-22	United States
S_142_D	S	142	SRR15783554	21987	G	A	1	2021-08-22	United States
S_156_NA	S	156	SRR15783554	22028	G	-AGTTCA	1	2021-08-22	United States
S_222_V	S	222	SRR15783554	22227	C	T	0,972393	2021-08-22	United States
S_289_I	S	289	SRR15783554	22427	G	A	0,979021	2021-08-22	United States
S_452_R	S	452	SRR15783554	22917	T	G	1	2021-08-22	United States
S_478_K	S	478	SRR15783554	22995	C	A	1	2021-08-22	United States
S_614_G	S	614	SRR15783554	23403	A	G	1	2021-08-22	United States
S_681_R	S	681	SRR15783554	23604	C	G	1	2021-08-22	United States
S_950_N	S	950	SRR15783554	24410	G	A	1	2021-08-22	United States
ORF3a_26_L	ORF3a	26	SRR15783554	25469	C	T	1	2021-08-22	United States
ORF3a_174_A	ORF3a	174	SRR15783554	25913	G	C	0,0781893	2021-08-22	United States
M_82_T	M	82	SRR15783554	26767	T	C	1	2021-08-22	United States
ORF7a_82_A	ORF7a	82	SRR15783554	27638	T	C	0,998843	2021-08-22	United States
ORF7a_120_I	ORF7a	120	SRR15783554	27752	C	T	0,998843	2021-08-22	United States
ORF8_118_NA	ORF8	118	SRR15783554	28247	A	-GATTTC	0,994757	2021-08-22	United States
N_18_V	N	18	SRR15783554	28326	G	T	0,979805	2021-08-22	United States
N_63_G	N	63	SRR15783554	28461	A	G	0,999831	2021-08-22	United States
N_203_M	N	203	SRR15783554	28881	G	T	1	2021-08-22	United States
N_377_Y	N	377	SRR15783554	29402	G	T	1	2021-08-22	United States
ORF1ab_1306_S	ORF1ab	1306	SRR15783555	4181	G	T	0,772088	2021-08-22	United States
ORF1ab_1633_D	ORF1ab	1633	SRR15783555	5164	G	T	0,137778	2021-08-22	United States
ORF1ab_1640_L	ORF1ab	1640	SRR15783555	5184	C	T	0,133333	2021-08-22	United States
ORF1ab_2046_L	ORF1ab	2046	SRR15783555	6402	C	T	0,823293	2021-08-22	United States
ORF1ab_2071_A	ORF1ab	2071	SRR15783555	6477	T	C	0,809333	2021-08-22	United States
ORF1ab_2287_S	ORF1ab	2287	SRR15783555	7124	C	T	0,687805	2021-08-22	United States
ORF1ab_2930_L	ORF1ab	2930	SRR15783555	9053	G	T	0,698795	2021-08-22	United States
ORF1ab_3148_V	ORF1ab	3148	SRR15783555	9707	A	G	0,303142	2021-08-22	United States
ORF1ab_3209_V	ORF1ab	3209	SRR15783555	9891	C	T	0,433962	2021-08-22	United States
ORF1ab_3255_I	ORF1ab	3255	SRR15783555	10029	C	T	0,567308	2021-08-22	United States
ORF1ab_3644_F	ORF1ab	3644	SRR15783555	11195	C	T	0,690289	2021-08-22	United States
ORF1ab_3646_A	ORF1ab	3646	SRR15783555	11201	A	G	0,705346	2021-08-22	United States
ORF1ab_3718_A	ORF1ab	3718	SRR15783555	11418	T	C	0,186551	2021-08-22	United States
ORF1ab_3750_I	ORF1ab	3750	SRR15783555	11514	C	T	0,187633	2021-08-22	United States
ORF1ab_3785_C	ORF1ab	3785	SRR15783555	11619	T	G	0,710075	2021-08-22	United States
ORF1ab_314_L	ORF1ab	314	SRR15783555	14408	C	T	1	2021-08-22	United States
ORF1ab_662_S	ORF1ab	662	SRR15783555	15451	G	A	1	2021-08-22	United States
ORF1ab_720_D	ORF1ab	720	SRR15783555	15627	G	T	0,675789	2021-08-22	United States
ORF1ab_1000_L	ORF1ab	1000	SRR15783555	16466	C	T	1	2021-08-22	United States
ORF1ab_1918_V	ORF1ab	1918	SRR15783555	19220	C	T	0,707633	2021-08-22	United States
ORF1ab_2635_H	ORF1ab	2635	SRR15783555	21372	G	T	0,729508	2021-08-22	United States
S_156_NA	S	156	SRR15783555	22028	G	-AGTTCA	0,992593	2021-08-22	United States
S_222_V	S	222	SRR15783555	22227	C	T	0,25	2021-08-22	United States
S_289_I	S	289	SRR15783555	22427	G	A	0,279793	2021-08-22	United States
S_452_R	S	452	SRR15783555	22917	T	G	1	2021-08-22	United States
S_478_K	S	478	SRR15783555	22995	C	A	1	2021-08-22	United States
S_614_G	S	614	SRR15783555	23403	A	G	1	2021-08-22	United States
S_681_R	S	681	SRR15783555	23604	C	G	1	2021-08-22	United States
S_950_N	S	950	SRR15783555	24410	G	A	1	2021-08-22	United States
ORF3a_26_L	ORF3a	26	SRR15783555	25469	C	T	1	2021-08-22	United States
M_82_T	M	82	SRR15783555	26767	T	C	1	2021-08-22	United States
ORF7a_71_I	ORF7a	71	SRR15783555	27604	G	A	0,70412	2021-08-22	United States
ORF7a_82_A	ORF7a	82	SRR15783555	27638	T	C	1	2021-08-22	United States
ORF7a_120_I	ORF7a	120	SRR15783555	27752	C	T	1	2021-08-22	United States
ORF7b_40_I	ORF7b	40	SRR15783555	27874	C	T	0,729805	2021-08-22	United States
ORF8_118_NA	ORF8	118	SRR15783555	28247	A	-GATTTC	1	2021-08-22	United States
N_18_V	N	18	SRR15783555	28326	G	T	0,342857	2021-08-22	United States
N_26_C	N	26	SRR15783555	28349	A	T	0,341727	2021-08-22	United States
N_63_G	N	63	SRR15783555	28461	A	G	1	2021-08-22	United States
N_203_M	N	203	SRR15783555	28881	G	T	1	2021-08-22	United States
N_215_C	N	215	SRR15783555	28916	G	T	0,69469	2021-08-22	United States
N_229_H	N	229	SRR15783555	28960	G	T	0,691244	2021-08-22	United States
ORF1ab_1178_V	ORF1ab	1178	SRR15783558	3797	T	G	0,984906	2021-08-22	United States
ORF1ab_1633_D	ORF1ab	1633	SRR15783558	5164	G	T	0,986667	2021-08-22	United States
ORF1ab_1640_L	ORF1ab	1640	SRR15783558	5184	C	T	0,991957	2021-08-22	United States
ORF1ab_3209_V	ORF1ab	3209	SRR15783558	9891	C	T	0,983221	2021-08-22	United States
ORF1ab_3261_I	ORF1ab	3261	SRR15783558	10046	G	A	0,056962	2021-08-22	United States
ORF1ab_3718_A	ORF1ab	3718	SRR15783558	11418	T	C	0,987908	2021-08-22	United States
ORF1ab_3750_I	ORF1ab	3750	SRR15783558	11514	C	T	0,98779	2021-08-22	United States
ORF1ab_314_L	ORF1ab	314	SRR15783558	14408	C	T	1	2021-08-22	United States
ORF1ab_662_S	ORF1ab	662	SRR15783558	15451	G	A	0,998908	2021-08-22	United States
ORF1ab_1000_L	ORF1ab	1000	SRR15783558	16466	C	T	0,999035	2021-08-22	United States
S_19_R	S	19	SRR15783558	21618	C	G	1	2021-08-22	United States
S_142_D	S	142	SRR15783558	21987	G	A	1	2021-08-22	United States
S_156_NA	S	156	SRR15783558	22028	G	-AGTTCA	1	2021-08-22	United States
S_222_V	S	222	SRR15783558	22227	C	T	0,971223	2021-08-22	United States
S_289_I	S	289	SRR15783558	22427	G	A	0,971	2021-08-22	United States
S_452_R	S	452	SRR15783558	22917	T	G	1	2021-08-22	United States
S_478_K	S	478	SRR15783558	22995	C	A	1	2021-08-22	United States
S_614_G	S	614	SRR15783558	23403	A	G	1	2021-08-22	United States
S_681_R	S	681	SRR15783558	23604	C	G	0,99937	2021-08-22	United States
S_950_N	S	950	SRR15783558	24410	G	A	1	2021-08-22	United States
ORF3a_26_L	ORF3a	26	SRR15783558	25469	C	T	1	2021-08-22	United States
ORF3a_174_A	ORF3a	174	SRR15783558	25913	G	C	0,0975309	2021-08-22	United States
M_82_T	M	82	SRR15783558	26767	T	C	1	2021-08-22	United States
ORF7a_82_A	ORF7a	82	SRR15783558	27638	T	C	1	2021-08-22	United States
ORF7a_120_I	ORF7a	120	SRR15783558	27752	C	T	1	2021-08-22	United States
ORF8_118_NA	ORF8	118	SRR15783558	28247	A	-GATTTC	0,996622	2021-08-22	United States
N_18_V	N	18	SRR15783558	28326	G	T	0,978841	2021-08-22	United States
N_63_G	N	63	SRR15783558	28461	A	G	1	2021-08-22	United States
N_203_M	N	203	SRR15783558	28881	G	T	1	2021-08-22	United States
ORF1ab_1306_S	ORF1ab	1306	SRR15783559	4181	G	T	0,996183	2021-08-22	United States
ORF1ab_2046_L	ORF1ab	2046	SRR15783559	6402	C	T	0,997411	2021-08-22	United States
ORF1ab_2287_S	ORF1ab	2287	SRR15783559	7124	C	T	0,994943	2021-08-22	United States
ORF1ab_2930_L	ORF1ab	2930	SRR15783559	9053	G	T	0,990792	2021-08-22	United States
ORF1ab_3255_I	ORF1ab	3255	SRR15783559	10029	C	T	0,996865	2021-08-22	United States
ORF1ab_3646_A	ORF1ab	3646	SRR15783559	11201	A	G	0,997244	2021-08-22	United States
ORF1ab_314_L	ORF1ab	314	SRR15783559	14408	C	T	1	2021-08-22	United States
ORF1ab_662_S	ORF1ab	662	SRR15783559	15451	G	A	0,999154	2021-08-22	United States
ORF1ab_1000_L	ORF1ab	1000	SRR15783559	16466	C	T	1	2021-08-22	United States
ORF1ab_1918_V	ORF1ab	1918	SRR15783559	19220	C	T	0,995872	2021-08-22	United States
ORF1ab_2635_H	ORF1ab	2635	SRR15783559	21372	G	T	0,979968	2021-08-22	United States
S_19_R	S	19	SRR15783559	21618	C	G	0,982759	2021-08-22	United States
S_95_I	S	95	SRR15783559	21846	C	T	0,98773	2021-08-22	United States
S_142_D	S	142	SRR15783559	21987	G	A	1	2021-08-22	United States
S_156_NA	S	156	SRR15783559	22028	G	-AGTTCA	1	2021-08-22	United States
S_452_R	S	452	SRR15783559	22917	T	G	1	2021-08-22	United States
S_478_K	S	478	SRR15783559	22995	C	A	1	2021-08-22	United States
S_614_G	S	614	SRR15783559	23403	A	G	0,999794	2021-08-22	United States
S_681_R	S	681	SRR15783559	23604	C	G	0,998964	2021-08-22	United States
S_950_N	S	950	SRR15783559	24410	G	A	0,995227	2021-08-22	United States
ORF3a_26_L	ORF3a	26	SRR15783559	25469	C	T	1	2021-08-22	United States
ORF3a_174_A	ORF3a	174	SRR15783559	25913	G	C	0,0697674	2021-08-22	United States
M_82_T	M	82	SRR15783559	26767	T	C	1	2021-08-22	United States
ORF7a_71_I	ORF7a	71	SRR15783559	27604	G	A	0,981575	2021-08-22	United States
ORF7a_82_A	ORF7a	82	SRR15783559	27638	T	C	1	2021-08-22	United States
ORF7a_120_I	ORF7a	120	SRR15783559	27752	C	T	0,998333	2021-08-22	United States
ORF7b_40_I	ORF7b	40	SRR15783559	27874	C	T	0,996825	2021-08-22	United States
ORF8_118_NA	ORF8	118	SRR15783559	28247	A	-GATTTC	0,996413	2021-08-22	United States
N_63_G	N	63	SRR15783559	28461	A	G	0,998932	2021-08-22	United States
N_203_M	N	203	SRR15783559	28881	G	T	1	2021-08-22	United States
N_215_C	N	215	SRR15783559	28916	G	T	0,99887	2021-08-22	United States
ORF1ab_124_C	ORF1ab	124	SRR15783565	635	C	T	0,968712	2021-08-22	United States
ORF1ab_1633_D	ORF1ab	1633	SRR15783565	5164	G	T	0,939799	2021-08-22	United States
ORF1ab_1640_L	ORF1ab	1640	SRR15783565	5184	C	T	0,946128	2021-08-22	United States
ORF1ab_2287_S	ORF1ab	2287	SRR15783565	7124	C	T	0,0610329	2021-08-22	United States
ORF1ab_2554_V	ORF1ab	2554	SRR15783565	7926	C	T	0,219178	2021-08-22	United States
ORF1ab_3209_V	ORF1ab	3209	SRR15783565	9891	C	T	0,951852	2021-08-22	United States
ORF1ab_3718_A	ORF1ab	3718	SRR15783565	11418	T	C	0,966372	2021-08-22	United States
ORF1ab_3750_I	ORF1ab	3750	SRR15783565	11514	C	T	0,966667	2021-08-22	United States
ORF1ab_314_L	ORF1ab	314	SRR15783565	14408	C	T	0,999444	2021-08-22	United States
ORF1ab_662_S	ORF1ab	662	SRR15783565	15451	G	A	0,999582	2021-08-22	United States
ORF1ab_1000_L	ORF1ab	1000	SRR15783565	16466	C	T	1	2021-08-22	United States
S_19_R	S	19	SRR15783565	21618	C	G	1	2021-08-22	United States
S_156_NA	S	156	SRR15783565	22028	G	-AGTTCA	1	2021-08-22	United States
S_222_V	S	222	SRR15783565	22227	C	T	0,965649	2021-08-22	United States
S_289_I	S	289	SRR15783565	22427	G	A	0,93512	2021-08-22	United States
S_452_R	S	452	SRR15783565	22917	T	G	1	2021-08-22	United States
S_478_K	S	478	SRR15783565	22995	C	A	1	2021-08-22	United States
S_614_G	S	614	SRR15783565	23403	A	G	0,999609	2021-08-22	United States
S_681_R	S	681	SRR15783565	23604	C	G	0,999124	2021-08-22	United States
S_950_N	S	950	SRR15783565	24410	G	A	1	2021-08-22	United States
ORF3a_26_L	ORF3a	26	SRR15783565	25469	C	T	1	2021-08-22	United States
ORF3a_174_A	ORF3a	174	SRR15783565	25913	G	C	0,0663562	2021-08-22	United States
M_82_T	M	82	SRR15783565	26767	T	C	0,998478	2021-08-22	United States
ORF7a_82_A	ORF7a	82	SRR15783565	27638	T	C	1	2021-08-22	United States
ORF7a_120_I	ORF7a	120	SRR15783565	27752	C	T	1	2021-08-22	United States
ORF8_118_NA	ORF8	118	SRR15783565	28247	A	-GATTTC	0,995519	2021-08-22	United States
N_18_V	N	18	SRR15783565	28326	G	T	0,983796	2021-08-22	United States
N_63_G	N	63	SRR15783565	28461	A	G	0,999325	2021-08-22	United States
N_203_M	N	203	SRR15783565	28881	G	T	1	2021-08-22	United States
N_377_Y	N	377	SRR15783565	29402	G	T	1	2021-08-22	United States
ORF1ab_298_D	ORF1ab	298	SRR15783566	1158	G	A	0,987342	2021-08-22	United States
ORF1ab_1633_D	ORF1ab	1633	SRR15783566	5164	G	T	0,988764	2021-08-22	United States
ORF1ab_1640_L	ORF1ab	1640	SRR15783566	5184	C	T	0,988814	2021-08-22	United States
ORF1ab_3209_V	ORF1ab	3209	SRR15783566	9891	C	T	0,972549	2021-08-22	United States
ORF1ab_3718_A	ORF1ab	3718	SRR15783566	11418	T	C	0,986226	2021-08-22	United States
ORF1ab_3750_I	ORF1ab	3750	SRR15783566	11514	C	T	0,986226	2021-08-22	United States
ORF1ab_314_L	ORF1ab	314	SRR15783566	14408	C	T	1	2021-08-22	United States
ORF1ab_662_S	ORF1ab	662	SRR15783566	15451	G	A	0,999649	2021-08-22	United States
ORF1ab_1000_L	ORF1ab	1000	SRR15783566	16466	C	T	0,998155	2021-08-22	United States
ORF1ab_1392_T	ORF1ab	1392	SRR15783566	17641	G	A	0,988553	2021-08-22	United States
S_19_R	S	19	SRR15783566	21618	C	G	1	2021-08-22	United States
S_142_D	S	142	SRR15783566	21987	G	A	1	2021-08-22	United States
S_156_NA	S	156	SRR15783566	22028	G	-AGTTCA	0,98855	2021-08-22	United States
S_222_V	S	222	SRR15783566	22227	C	T	0,964706	2021-08-22	United States
S_289_I	S	289	SRR15783566	22427	G	A	0,984127	2021-08-22	United States
S_452_R	S	452	SRR15783566	22917	T	G	1	2021-08-22	United States
S_478_K	S	478	SRR15783566	22995	C	A	1	2021-08-22	United States
S_614_G	S	614	SRR15783566	23403	A	G	1	2021-08-22	United States
S_681_R	S	681	SRR15783566	23604	C	G	1	2021-08-22	United States
S_950_N	S	950	SRR15783566	24410	G	A	0,994382	2021-08-22	United States
ORF3a_23_V	ORF3a	23	SRR15783566	25460	C	T	0,975172	2021-08-22	United States
ORF3a_26_L	ORF3a	26	SRR15783566	25469	C	T	1	2021-08-22	United States
ORF3a_174_A	ORF3a	174	SRR15783566	25913	G	C	0,121673	2021-08-22	United States
M_82_T	M	82	SRR15783566	26767	T	C	1	2021-08-22	United States
ORF7a_82_A	ORF7a	82	SRR15783566	27638	T	C	1	2021-08-22	United States
ORF7a_120_I	ORF7a	120	SRR15783566	27752	C	T	1	2021-08-22	United States
ORF8_8_R	ORF8	8	SRR15783566	27915	G	A	0,985025	2021-08-22	United States
ORF8_75_G	ORF8	75	SRR15783566	28117	A	G	0,974661	2021-08-22	United States
ORF8_118_NA	ORF8	118	SRR15783566	28247	A	-GATTTC	0,995972	2021-08-22	United States
N_18_V	N	18	SRR15783566	28326	G	T	0,958904	2021-08-22	United States
N_63_G	N	63	SRR15783566	28461	A	G	1	2021-08-22	United States
N_203_M	N	203	SRR15783566	28881	G	T	1	2021-08-22	United States
ORF1ab_309_L	ORF1ab	309	SRR15783569	1191	C	T	0,974852	2021-08-22	United States
ORF1ab_1640_L	ORF1ab	1640	SRR15783569	5184	C	T	0,98778	2021-08-22	United States
ORF1ab_1921_Q	ORF1ab	1921	SRR15783569	6027	C	A	0,985185	2021-08-22	United States
ORF1ab_1926_N	ORF1ab	1926	SRR15783569	6041	G	A	0,985075	2021-08-22	United States
ORF1ab_2980_N	ORF1ab	2980	SRR15783569	9203	G	A	0,98827	2021-08-22	United States
ORF1ab_3138_S	ORF1ab	3138	SRR15783569	9678	T	C	0,982668	2021-08-22	United States
ORF1ab_3580_Q	ORF1ab	3580	SRR15783569	11005	C	A	0,98913	2021-08-22	United States
ORF1ab_3754_F	ORF1ab	3754	SRR15783569	11527	G	T	0,0589651	2021-08-22	United States
ORF1ab_314_L	ORF1ab	314	SRR15783569	14408	C	T	1	2021-08-22	United States
ORF1ab_2310_R	ORF1ab	2310	SRR15783569	20396	A	G	0,978873	2021-08-22	United States
S_19_R	S	19	SRR15783569	21618	C	G	1	2021-08-22	United States
S_156_NA	S	156	SRR15783569	22028	G	-AGTTCA	1	2021-08-22	United States
S_452_R	S	452	SRR15783569	22917	T	G	1	2021-08-22	United States
S_478_K	S	478	SRR15783569	22995	C	A	1	2021-08-22	United States
S_614_G	S	614	SRR15783569	23403	A	G	1	2021-08-22	United States
S_681_R	S	681	SRR15783569	23604	C	G	1	2021-08-22	United States
S_950_N	S	950	SRR15783569	24410	G	A	1	2021-08-22	United States
ORF3a_26_L	ORF3a	26	SRR15783569	25469	C	T	1	2021-08-22	United States
M_82_T	M	82	SRR15783569	26767	T	C	1	2021-08-22	United States
ORF7a_82_A	ORF7a	82	SRR15783569	27638	T	C	1	2021-08-22	United States
ORF7a_120_I	ORF7a	120	SRR15783569	27752	C	T	1	2021-08-22	United States
N_63_G	N	63	SRR15783569	28461	A	G	0,998554	2021-08-22	United States
N_203_M	N	203	SRR15783569	28881	G	T	1	2021-08-22	United States
N_377_Y	N	377	SRR15783569	29402	G	T	1	2021-08-22	United States
ORF1ab_999_I	ORF1ab	999	SRR15783573	3261	C	T	0,988455	2021-08-22	United States
ORF1ab_1306_S	ORF1ab	1306	SRR15783573	4181	G	T	0,996009	2021-08-22	United States
ORF1ab_2046_L	ORF1ab	2046	SRR15783573	6402	C	T	0,996429	2021-08-22	United States
ORF1ab_2287_S	ORF1ab	2287	SRR15783573	7124	C	T	0,998586	2021-08-22	United States
ORF1ab_2554_V	ORF1ab	2554	SRR15783573	7926	C	T	0,982928	2021-08-22	United States
ORF1ab_2930_L	ORF1ab	2930	SRR15783573	9053	G	T	0,9976	2021-08-22	United States
ORF1ab_3255_I	ORF1ab	3255	SRR15783573	10029	C	T	0,9988	2021-08-22	United States
ORF1ab_3261_I	ORF1ab	3261	SRR15783573	10046	G	A	0,0579545	2021-08-22	United States
ORF1ab_3646_A	ORF1ab	3646	SRR15783573	11201	A	G	0,998302	2021-08-22	United States
ORF1ab_183_V	ORF1ab	183	SRR15783573	14014	T	G	0,989869	2021-08-22	United States
ORF1ab_314_L	ORF1ab	314	SRR15783573	14408	C	T	1	2021-08-22	United States
ORF1ab_662_S	ORF1ab	662	SRR15783573	15451	G	A	0,99913	2021-08-22	United States
ORF1ab_1000_L	ORF1ab	1000	SRR15783573	16466	C	T	0,999568	2021-08-22	United States
ORF1ab_1918_V	ORF1ab	1918	SRR15783573	19220	C	T	0,996382	2021-08-22	United States
S_19_R	S	19	SRR15783573	21618	C	G	1	2021-08-22	United States
S_142_D	S	142	SRR15783573	21987	G	A	1	2021-08-22	United States
S_156_NA	S	156	SRR15783573	22028	G	-AGTTCA	1	2021-08-22	United States
S_222_V	S	222	SRR15783573	22227	C	T	0,982927	2021-08-22	United States
S_452_R	S	452	SRR15783573	22917	T	G	1	2021-08-22	United States
S_478_K	S	478	SRR15783573	22995	C	A	1	2021-08-22	United States
S_614_G	S	614	SRR15783573	23403	A	G	0,999813	2021-08-22	United States
S_681_R	S	681	SRR15783573	23604	C	G	0,999629	2021-08-22	United States
S_950_N	S	950	SRR15783573	24410	G	A	0,99931	2021-08-22	United States
ORF3a_26_L	ORF3a	26	SRR15783573	25469	C	T	1	2021-08-22	United States
ORF3a_53_F	ORF3a	53	SRR15783573	25549	C	T	0,111055	2021-08-22	United States
ORF3a_54_S	ORF3a	54	SRR15783573	25552	G	T	0,982618	2021-08-22	United States
M_2_S	M	2	SRR15783573	26526	G	T	0,0547019	2021-08-22	United States
M_82_T	M	82	SRR15783573	26767	T	C	0,999448	2021-08-22	United States
ORF7a_82_A	ORF7a	82	SRR15783573	27638	T	C	1	2021-08-22	United States
ORF7a_120_I	ORF7a	120	SRR15783573	27752	C	T	1	2021-08-22	United States
ORF7b_40_I	ORF7b	40	SRR15783573	27874	C	T	0,995512	2021-08-22	United States
ORF8_118_NA	ORF8	118	SRR15783573	28247	A	-GATTTC	0,996277	2021-08-22	United States
N_63_G	N	63	SRR15783573	28461	A	G	0,999376	2021-08-22	United States
N_203_M	N	203	SRR15783573	28881	G	T	1	2021-08-22	United States
N_215_C	N	215	SRR15783573	28916	G	T	0,999096	2021-08-22	United States
N_377_Y	N	377	SRR15783573	29402	G	T	1	2021-08-22	United States
ORF1ab_1306_S	ORF1ab	1306	SRR15783576	4181	G	T	0,992849	2021-08-22	United States
ORF1ab_2046_L	ORF1ab	2046	SRR15783576	6402	C	T	0,993944	2021-08-22	United States
ORF1ab_2287_S	ORF1ab	2287	SRR15783576	7124	C	T	0,991477	2021-08-22	United States
ORF1ab_2930_L	ORF1ab	2930	SRR15783576	9053	G	T	0,997961	2021-08-22	United States
ORF1ab_3255_I	ORF1ab	3255	SRR15783576	10029	C	T	0,983516	2021-08-22	United States
ORF1ab_3646_A	ORF1ab	3646	SRR15783576	11201	A	G	0,997664	2021-08-22	United States
ORF1ab_314_L	ORF1ab	314	SRR15783576	14408	C	T	0,999482	2021-08-22	United States
ORF1ab_662_S	ORF1ab	662	SRR15783576	15451	G	A	1	2021-08-22	United States
ORF1ab_1000_L	ORF1ab	1000	SRR15783576	16466	C	T	1	2021-08-22	United States
ORF1ab_1257_V	ORF1ab	1257	SRR15783576	17236	A	G	0,98216	2021-08-22	United States
ORF1ab_1918_V	ORF1ab	1918	SRR15783576	19220	C	T	0,998284	2021-08-22	United States
S_19_R	S	19	SRR15783576	21618	C	G	1	2021-08-22	United States
S_156_NA	S	156	SRR15783576	22028	G	-AGTTCA	1	2021-08-22	United States
S_452_R	S	452	SRR15783576	22917	T	G	1	2021-08-22	United States
S_478_K	S	478	SRR15783576	22995	C	A	1	2021-08-22	United States
S_614_G	S	614	SRR15783576	23403	A	G	1	2021-08-22	United States
S_681_R	S	681	SRR15783576	23604	C	G	1	2021-08-22	United States
S_688_V	S	688	SRR15783576	23625	C	T	0,0827004	2021-08-22	United States
S_950_N	S	950	SRR15783576	24410	G	A	1	2021-08-22	United States
ORF3a_26_L	ORF3a	26	SRR15783576	25469	C	T	1	2021-08-22	United States
ORF3a_174_A	ORF3a	174	SRR15783576	25913	G	C	0,071161	2021-08-22	United States
M_82_T	M	82	SRR15783576	26767	T	C	1	2021-08-22	United States
ORF7a_82_A	ORF7a	82	SRR15783576	27638	T	C	1	2021-08-22	United States
ORF7a_120_I	ORF7a	120	SRR15783576	27752	C	T	1	2021-08-22	United States
ORF7b_40_I	ORF7b	40	SRR15783576	27874	C	T	0,997483	2021-08-22	United States
ORF8_118_NA	ORF8	118	SRR15783576	28247	A	-GATTTC	0,99598	2021-08-22	United States
N_63_G	N	63	SRR15783576	28461	A	G	0,998769	2021-08-22	United States
N_203_M	N	203	SRR15783576	28881	G	T	1	2021-08-22	United States
N_215_C	N	215	SRR15783576	28916	G	T	0,98913	2021-08-22	United States
ORF1ab_1306_S	ORF1ab	1306	SRR15783579	4181	G	T	0,998069	2021-08-22	United States
ORF1ab_2046_L	ORF1ab	2046	SRR15783579	6402	C	T	0,997951	2021-08-22	United States
ORF1ab_2287_S	ORF1ab	2287	SRR15783579	7124	C	T	0,998776	2021-08-22	United States
ORF1ab_2554_V	ORF1ab	2554	SRR15783579	7926	C	T	0,862319	2021-08-22	United States
ORF1ab_2930_L	ORF1ab	2930	SRR15783579	9053	G	T	0,995816	2021-08-22	United States
ORF1ab_3255_I	ORF1ab	3255	SRR15783579	10029	C	T	0,995062	2021-08-22	United States
ORF1ab_3580_Y	ORF1ab	3580	SRR15783579	11003	C	T	0,970674	2021-08-22	United States
ORF1ab_3646_A	ORF1ab	3646	SRR15783579	11201	A	G	0,996325	2021-08-22	United States
ORF1ab_183_V	ORF1ab	183	SRR15783579	14014	T	G	0,970986	2021-08-22	United States
ORF1ab_314_L	ORF1ab	314	SRR15783579	14408	C	T	1	2021-08-22	United States
ORF1ab_662_S	ORF1ab	662	SRR15783579	15451	G	A	0,999841	2021-08-22	United States
ORF1ab_1000_L	ORF1ab	1000	SRR15783579	16466	C	T	0,999	2021-08-22	United States
ORF1ab_1918_V	ORF1ab	1918	SRR15783579	19220	C	T	0,998273	2021-08-22	United States
S_19_R	S	19	SRR15783579	21618	C	G	1	2021-08-22	United States
S_142_D	S	142	SRR15783579	21987	G	A	0,993808	2021-08-22	United States
S_156_NA	S	156	SRR15783579	22028	G	-AGTTCA	0,998239	2021-08-22	United States
S_452_R	S	452	SRR15783579	22917	T	G	1	2021-08-22	United States
S_478_K	S	478	SRR15783579	22995	C	A	1	2021-08-22	United States
S_614_G	S	614	SRR15783579	23403	A	G	1	2021-08-22	United States
S_681_R	S	681	SRR15783579	23604	C	G	1	2021-08-22	United States
S_950_N	S	950	SRR15783579	24410	G	A	1	2021-08-22	United States
ORF3a_26_L	ORF3a	26	SRR15783579	25469	C	T	1	2021-08-22	United States
ORF3a_174_A	ORF3a	174	SRR15783579	25913	G	C	0,135098	2021-08-22	United States
M_82_T	M	82	SRR15783579	26767	T	C	1	2021-08-22	United States
ORF7a_82_A	ORF7a	82	SRR15783579	27638	T	C	0,998675	2021-08-22	United States
ORF7a_120_I	ORF7a	120	SRR15783579	27752	C	T	1	2021-08-22	United States
ORF7b_40_I	ORF7b	40	SRR15783579	27874	C	T	0,994768	2021-08-22	United States
ORF8_118_NA	ORF8	118	SRR15783579	28247	A	-GATTTC	0,997593	2021-08-22	United States
N_63_G	N	63	SRR15783579	28461	A	G	0,999466	2021-08-22	United States
N_203_M	N	203	SRR15783579	28881	G	T	1	2021-08-22	United States
N_215_C	N	215	SRR15783579	28916	G	T	0,997693	2021-08-22	United States
ORF1ab_100_N	ORF1ab	100	SRR15783581	564	G	A	0,987756	2021-08-22	United States
ORF1ab_856_R	ORF1ab	856	SRR15783581	2832	A	G	0,986605	2021-08-22	United States
ORF1ab_1306_S	ORF1ab	1306	SRR15783581	4181	G	T	0,99691	2021-08-22	United States
ORF1ab_2046_L	ORF1ab	2046	SRR15783581	6402	C	T	0,997709	2021-08-22	United States
ORF1ab_2165_W	ORF1ab	2165	SRR15783581	6760	T	G	0,993137	2021-08-22	United States
ORF1ab_2287_S	ORF1ab	2287	SRR15783581	7124	C	T	0,997722	2021-08-22	United States
ORF1ab_2930_L	ORF1ab	2930	SRR15783581	9053	G	T	0,997232	2021-08-22	United States
ORF1ab_3255_I	ORF1ab	3255	SRR15783581	10029	C	T	0,99689	2021-08-22	United States
ORF1ab_3646_A	ORF1ab	3646	SRR15783581	11201	A	G	0,997247	2021-08-22	United States
ORF1ab_3731_V	ORF1ab	3731	SRR15783581	11456	A	G	0,996545	2021-08-22	United States
ORF1ab_314_L	ORF1ab	314	SRR15783581	14408	C	T	1	2021-08-22	United States
ORF1ab_662_S	ORF1ab	662	SRR15783581	15451	G	A	0,999758	2021-08-22	United States
ORF1ab_1000_L	ORF1ab	1000	SRR15783581	16466	C	T	1	2021-08-22	United States
ORF1ab_1918_V	ORF1ab	1918	SRR15783581	19220	C	T	0,998892	2021-08-22	United States
ORF1ab_2431_V	ORF1ab	2431	SRR15783581	20759	C	T	0,984663	2021-08-22	United States
S_19_R	S	19	SRR15783581	21618	C	G	1	2021-08-22	United States
S_142_D	S	142	SRR15783581	21987	G	A	1	2021-08-22	United States
S_156_NA	S	156	SRR15783581	22028	G	-AGTTCA	1	2021-08-22	United States
S_452_R	S	452	SRR15783581	22917	T	G	1	2021-08-22	United States
S_478_K	S	478	SRR15783581	22995	C	A	1	2021-08-22	United States
S_614_G	S	614	SRR15783581	23403	A	G	1	2021-08-22	United States
S_681_R	S	681	SRR15783581	23604	C	G	1	2021-08-22	United States
S_950_N	S	950	SRR15783581	24410	G	A	1	2021-08-22	United States
ORF3a_26_L	ORF3a	26	SRR15783581	25469	C	T	1	2021-08-22	United States
ORF3a_174_A	ORF3a	174	SRR15783581	25913	G	C	0,0502759	2021-08-22	United States
M_82_T	M	82	SRR15783581	26767	T	C	1	2021-08-22	United States
ORF7a_82_A	ORF7a	82	SRR15783581	27638	T	C	0,999137	2021-08-22	United States
ORF7a_120_I	ORF7a	120	SRR15783581	27752	C	T	1	2021-08-22	United States
ORF7b_40_I	ORF7b	40	SRR15783581	27874	C	T	0,998585	2021-08-22	United States
ORF8_118_NA	ORF8	118	SRR15783581	28247	A	-GATTTC	0,997131	2021-08-22	United States
N_63_G	N	63	SRR15783581	28461	A	G	0,998832	2021-08-22	United States
N_203_M	N	203	SRR15783581	28881	G	T	1	2021-08-22	United States
N_215_C	N	215	SRR15783581	28916	G	T	0,990842	2021-08-22	United States
N_377_Y	N	377	SRR15783581	29402	G	T	1	2021-08-22	United States
ORF1ab_540_V	ORF1ab	540	SRR15783585	1884	C	T	0,126984	2021-08-22	United States
ORF1ab_1228_G	ORF1ab	1228	SRR15783585	3948	A	G	0,98645	2021-08-22	United States
ORF1ab_1306_S	ORF1ab	1306	SRR15783585	4181	G	T	0,997553	2021-08-22	United States
ORF1ab_2046_L	ORF1ab	2046	SRR15783585	6402	C	T	0,997332	2021-08-22	United States
ORF1ab_2287_S	ORF1ab	2287	SRR15783585	7124	C	T	0,998446	2021-08-22	United States
ORF1ab_2930_L	ORF1ab	2930	SRR15783585	9053	G	T	0,998689	2021-08-22	United States
ORF1ab_3255_I	ORF1ab	3255	SRR15783585	10029	C	T	1	2021-08-22	United States
ORF1ab_3261_I	ORF1ab	3261	SRR15783585	10046	G	A	0,0669291	2021-08-22	United States
ORF1ab_3646_A	ORF1ab	3646	SRR15783585	11201	A	G	0,998708	2021-08-22	United States
ORF1ab_3766_F	ORF1ab	3766	SRR15783585	11562	G	T	0,992931	2021-08-22	United States
ORF1ab_314_L	ORF1ab	314	SRR15783585	14408	C	T	1	2021-08-22	United States
ORF1ab_662_S	ORF1ab	662	SRR15783585	15451	G	A	0,999808	2021-08-22	United States
ORF1ab_1000_L	ORF1ab	1000	SRR15783585	16466	C	T	0,999644	2021-08-22	United States
ORF1ab_1918_V	ORF1ab	1918	SRR15783585	19220	C	T	0,998409	2021-08-22	United States
S_19_R	S	19	SRR15783585	21618	C	G	1	2021-08-22	United States
S_142_D	S	142	SRR15783585	21987	G	A	1	2021-08-22	United States
S_156_NA	S	156	SRR15783585	22028	G	-AGTTCA	1	2021-08-22	United States
S_185_D	S	185	SRR15783585	22115	A	G	0,985014	2021-08-22	United States
S_273_S	S	273	SRR15783585	22381	G	C	0,987791	2021-08-22	United States
S_452_R	S	452	SRR15783585	22917	T	G	1	2021-08-22	United States
S_478_K	S	478	SRR15783585	22995	C	A	1	2021-08-22	United States
S_614_G	S	614	SRR15783585	23403	A	G	1	2021-08-22	United States
S_681_R	S	681	SRR15783585	23604	C	G	1	2021-08-22	United States
S_950_N	S	950	SRR15783585	24410	G	A	0,999558	2021-08-22	United States
ORF3a_26_L	ORF3a	26	SRR15783585	25469	C	T	1	2021-08-22	United States
ORF3a_239_Q	ORF3a	239	SRR15783585	26107	G	C	0,995734	2021-08-22	United States
M_82_T	M	82	SRR15783585	26767	T	C	1	2021-08-22	United States
ORF7a_82_A	ORF7a	82	SRR15783585	27638	T	C	1	2021-08-22	United States
ORF7a_120_I	ORF7a	120	SRR15783585	27752	C	T	1	2021-08-22	United States
ORF7b_40_I	ORF7b	40	SRR15783585	27874	C	T	1	2021-08-22	United States
ORF8_118_NA	ORF8	118	SRR15783585	28247	A	-GATTTC	0,997189	2021-08-22	United States
N_63_G	N	63	SRR15783585	28461	A	G	0,999062	2021-08-22	United States
N_101_L	N	101	SRR15783585	28574	A	T	0,989036	2021-08-22	United States
N_203_M	N	203	SRR15783585	28881	G	T	0,999505	2021-08-22	United States
N_215_C	N	215	SRR15783585	28916	G	T	0,999505	2021-08-22	United States
N_234_I	N	234	SRR15783585	28975	G	C	0,996926	2021-08-22	United States
N_377_Y	N	377	SRR15783585	29402	G	T	1	2021-08-22	United States
ORF1ab_1306_S	ORF1ab	1306	SRR15783587	4181	G	T	0,997226	2021-08-22	United States
ORF1ab_2007_I	ORF1ab	2007	SRR15783587	6285	C	T	0,986336	2021-08-22	United States
ORF1ab_2046_L	ORF1ab	2046	SRR15783587	6402	C	T	0,997448	2021-08-22	United States
ORF1ab_2287_S	ORF1ab	2287	SRR15783587	7124	C	T	0,99774	2021-08-22	United States
ORF1ab_2836_I	ORF1ab	2836	SRR15783587	8772	C	T	0,982574	2021-08-22	United States
ORF1ab_2930_L	ORF1ab	2930	SRR15783587	9053	G	T	0,998206	2021-08-22	United States
ORF1ab_3255_I	ORF1ab	3255	SRR15783587	10029	C	T	0,998804	2021-08-22	United States
ORF1ab_3646_A	ORF1ab	3646	SRR15783587	11201	A	G	0,998728	2021-08-22	United States
ORF1ab_314_L	ORF1ab	314	SRR15783587	14408	C	T	1	2021-08-22	United States
ORF1ab_662_S	ORF1ab	662	SRR15783587	15451	G	A	0,999883	2021-08-22	United States
ORF1ab_1000_L	ORF1ab	1000	SRR15783587	16466	C	T	1	2021-08-22	United States
ORF1ab_1918_V	ORF1ab	1918	SRR15783587	19220	C	T	0,99894	2021-08-22	United States
ORF1ab_2635_H	ORF1ab	2635	SRR15783587	21372	G	T	0,98346	2021-08-22	United States
S_19_R	S	19	SRR15783587	21618	C	G	1	2021-08-22	United States
S_27_S	S	27	SRR15783587	21641	G	T	0,945701	2021-08-22	United States
S_95_I	S	95	SRR15783587	21846	C	T	0,980676	2021-08-22	United States
S_142_D	S	142	SRR15783587	21987	G	A	1	2021-08-22	United States
S_156_NA	S	156	SRR15783587	22028	G	-AGTTCA	0,998374	2021-08-22	United States
S_272_S	S	272	SRR15783587	22376	C	T	0,988133	2021-08-22	United States
S_452_R	S	452	SRR15783587	22917	T	G	1	2021-08-22	United States
S_478_K	S	478	SRR15783587	22995	C	A	1	2021-08-22	United States
S_614_G	S	614	SRR15783587	23403	A	G	0,999863	2021-08-22	United States
S_681_R	S	681	SRR15783587	23604	C	G	0,999567	2021-08-22	United States
S_950_N	S	950	SRR15783587	24410	G	A	1	2021-08-22	United States
ORF3a_26_L	ORF3a	26	SRR15783587	25469	C	T	1	2021-08-22	United States
ORF3a_174_A	ORF3a	174	SRR15783587	25913	G	C	0,0713137	2021-08-22	United States
ORF3a_217_I	ORF3a	217	SRR15783587	26042	C	T	0,993818	2021-08-22	United States
M_82_T	M	82	SRR15783587	26767	T	C	1	2021-08-22	United States
ORF7a_71_I	ORF7a	71	SRR15783587	27604	G	A	0,989583	2021-08-22	United States
ORF7a_82_A	ORF7a	82	SRR15783587	27638	T	C	1	2021-08-22	United States
ORF7a_120_I	ORF7a	120	SRR15783587	27752	C	T	1	2021-08-22	United States
ORF7b_40_I	ORF7b	40	SRR15783587	27874	C	T	0,998242	2021-08-22	United States
ORF8_118_NA	ORF8	118	SRR15783587	28247	A	-GATTTC	0,994872	2021-08-22	United States
N_63_G	N	63	SRR15783587	28461	A	G	0,998487	2021-08-22	United States
N_203_M	N	203	SRR15783587	28881	G	T	1	2021-08-22	United States
N_215_C	N	215	SRR15783587	28916	G	T	0,999061	2021-08-22	United States
N_377_Y	N	377	SRR15783587	29402	G	T	1	2021-08-22	United States
ORF1ab_306_F	ORF1ab	306	SRR15783590	1181	G	T	0,921771	2021-08-21	United States
ORF1ab_1306_S	ORF1ab	1306	SRR15783590	4181	G	T	0,998481	2021-08-21	United States
ORF1ab_1954_K	ORF1ab	1954	SRR15783590	6125	G	A	0,0728745	2021-08-21	United States
ORF1ab_2046_L	ORF1ab	2046	SRR15783590	6402	C	T	0,997719	2021-08-21	United States
ORF1ab_2287_S	ORF1ab	2287	SRR15783590	7124	C	T	0,996951	2021-08-21	United States
ORF1ab_2930_L	ORF1ab	2930	SRR15783590	9053	G	T	0,996885	2021-08-21	United States
ORF1ab_3255_I	ORF1ab	3255	SRR15783590	10029	C	T	0,995633	2021-08-21	United States
ORF1ab_3618_T	ORF1ab	3618	SRR15783590	11118	T	C	0,977859	2021-08-21	United States
ORF1ab_3646_A	ORF1ab	3646	SRR15783590	11201	A	G	0,99806	2021-08-21	United States
ORF1ab_314_L	ORF1ab	314	SRR15783590	14408	C	T	1	2021-08-21	United States
ORF1ab_662_S	ORF1ab	662	SRR15783590	15451	G	A	0,999721	2021-08-21	United States
ORF1ab_970_S	ORF1ab	970	SRR15783590	16375	C	T	0,830986	2021-08-21	United States
ORF1ab_1000_L	ORF1ab	1000	SRR15783590	16466	C	T	1	2021-08-21	United States
ORF1ab_1257_V	ORF1ab	1257	SRR15783590	17236	A	G	0,985556	2021-08-21	United States
ORF1ab_1918_V	ORF1ab	1918	SRR15783590	19220	C	T	0,998666	2021-08-21	United States
ORF1ab_2613_S	ORF1ab	2613	SRR15783590	21304	C	A	0,95533	2021-08-21	United States
ORF1ab_2613_H	ORF1ab	2613	SRR15783590	21305	G	A	0,954927	2021-08-21	United States
S_19_R	S	19	SRR15783590	21618	C	G	1	2021-08-21	United States
S_142_D	S	142	SRR15783590	21987	G	A	1	2021-08-21	United States
S_156_NA	S	156	SRR15783590	22028	G	-AGTTCA	0,996997	2021-08-21	United States
S_452_R	S	452	SRR15783590	22917	T	G	1	2021-08-21	United States
S_478_K	S	478	SRR15783590	22995	C	A	1	2021-08-21	United States
S_614_G	S	614	SRR15783590	23403	A	G	1	2021-08-21	United States
S_640_F	S	640	SRR15783590	23481	C	T	0,973798	2021-08-21	United States
S_681_R	S	681	SRR15783590	23604	C	G	1	2021-08-21	United States
S_950_N	S	950	SRR15783590	24410	G	A	0,999047	2021-08-21	United States
ORF3a_26_L	ORF3a	26	SRR15783590	25469	C	T	1	2021-08-21	United States
ORF3a_174_A	ORF3a	174	SRR15783590	25913	G	C	0,085552	2021-08-21	United States
M_82_T	M	82	SRR15783590	26767	T	C	1	2021-08-21	United States
ORF7a_82_A	ORF7a	82	SRR15783590	27638	T	C	1	2021-08-21	United States
ORF7a_120_I	ORF7a	120	SRR15783590	27752	C	T	1	2021-08-21	United States
ORF7b_40_I	ORF7b	40	SRR15783590	27874	C	T	0,997608	2021-08-21	United States
ORF8_118_NA	ORF8	118	SRR15783590	28247	A	-GATTTC	0,997478	2021-08-21	United States
N_63_G	N	63	SRR15783590	28461	A	G	0,999159	2021-08-21	United States
N_203_M	N	203	SRR15783590	28881	G	T	1	2021-08-21	United States
N_215_C	N	215	SRR15783590	28916	G	T	0,995896	2021-08-21	United States
N_377_Y	N	377	SRR15783590	29402	G	T	1	2021-08-21	United States
ORF10_30_L	ORF10	30	SRR15783590	29645	G	T	0,936021	2021-08-21	United States
ORF1ab_1306_S	ORF1ab	1306	SRR15783591	4181	G	T	0,997963	2021-08-21	United States
ORF1ab_2046_L	ORF1ab	2046	SRR15783591	6402	C	T	0,998944	2021-08-21	United States
ORF1ab_2287_S	ORF1ab	2287	SRR15783591	7124	C	T	0,999222	2021-08-21	United States
ORF1ab_2930_L	ORF1ab	2930	SRR15783591	9053	G	T	0,998924	2021-08-21	United States
ORF1ab_3255_I	ORF1ab	3255	SRR15783591	10029	C	T	0,998925	2021-08-21	United States
ORF1ab_3522_L	ORF1ab	3522	SRR15783591	10829	A	C	0,988945	2021-08-21	United States
ORF1ab_3646_A	ORF1ab	3646	SRR15783591	11201	A	G	0,997455	2021-08-21	United States
ORF1ab_3731_V	ORF1ab	3731	SRR15783591	11456	A	G	0,990929	2021-08-21	United States
ORF1ab_115_L	ORF1ab	115	SRR15783591	13810	A	C	0,989833	2021-08-21	United States
ORF1ab_314_L	ORF1ab	314	SRR15783591	14408	C	T	1	2021-08-21	United States
ORF1ab_662_S	ORF1ab	662	SRR15783591	15451	G	A	0,999731	2021-08-21	United States
ORF1ab_1000_L	ORF1ab	1000	SRR15783591	16466	C	T	1	2021-08-21	United States
ORF1ab_1918_V	ORF1ab	1918	SRR15783591	19220	C	T	0,998775	2021-08-21	United States
S_19_R	S	19	SRR15783591	21618	C	G	1	2021-08-21	United States
S_142_D	S	142	SRR15783591	21987	G	A	1	2021-08-21	United States
S_156_NA	S	156	SRR15783591	22028	G	-AGTTCA	1	2021-08-21	United States
S_452_R	S	452	SRR15783591	22917	T	G	0,999094	2021-08-21	United States
S_478_K	S	478	SRR15783591	22995	C	A	1	2021-08-21	United States
S_614_G	S	614	SRR15783591	23403	A	G	0,999725	2021-08-21	United States
S_681_R	S	681	SRR15783591	23604	C	G	0,999388	2021-08-21	United States
S_950_N	S	950	SRR15783591	24410	G	A	0,998647	2021-08-21	United States
ORF3a_26_L	ORF3a	26	SRR15783591	25469	C	T	1	2021-08-21	United States
ORF3a_174_A	ORF3a	174	SRR15783591	25913	G	C	0,0741252	2021-08-21	United States
M_82_T	M	82	SRR15783591	26767	T	C	1	2021-08-21	United States
ORF7a_82_A	ORF7a	82	SRR15783591	27638	T	C	0,999264	2021-08-21	United States
ORF7a_120_I	ORF7a	120	SRR15783591	27752	C	T	1	2021-08-21	United States
ORF7b_40_I	ORF7b	40	SRR15783591	27874	C	T	0,99911	2021-08-21	United States
ORF8_118_NA	ORF8	118	SRR15783591	28247	A	-GATTTC	0,997026	2021-08-21	United States
N_63_G	N	63	SRR15783591	28461	A	G	0,999326	2021-08-21	United States
N_203_M	N	203	SRR15783591	28881	G	T	0,998361	2021-08-21	United States
N_215_C	N	215	SRR15783591	28916	G	T	0,995098	2021-08-21	United States
N_377_Y	N	377	SRR15783591	29402	G	T	1	2021-08-21	United States
ORF1ab_1306_S	ORF1ab	1306	SRR15783596	4181	G	T	0,994812	2021-08-21	United States
ORF1ab_2046_L	ORF1ab	2046	SRR15783596	6402	C	T	0,998453	2021-08-21	United States
ORF1ab_2287_S	ORF1ab	2287	SRR15783596	7124	C	T	0,992736	2021-08-21	United States
ORF1ab_2930_L	ORF1ab	2930	SRR15783596	9053	G	T	0,997487	2021-08-21	United States
ORF1ab_3255_I	ORF1ab	3255	SRR15783596	10029	C	T	0,995885	2021-08-21	United States
ORF1ab_3646_A	ORF1ab	3646	SRR15783596	11201	A	G	0,999209	2021-08-21	United States
ORF1ab_314_L	ORF1ab	314	SRR15783596	14408	C	T	0,999474	2021-08-21	United States
ORF1ab_662_S	ORF1ab	662	SRR15783596	15451	G	A	1	2021-08-21	United States
ORF1ab_1000_L	ORF1ab	1000	SRR15783596	16466	C	T	1	2021-08-21	United States
ORF1ab_1257_V	ORF1ab	1257	SRR15783596	17236	A	G	0,993776	2021-08-21	United States
ORF1ab_1918_V	ORF1ab	1918	SRR15783596	19220	C	T	0,998446	2021-08-21	United States
S_19_R	S	19	SRR15783596	21618	C	G	0,993789	2021-08-21	United States
S_156_NA	S	156	SRR15783596	22028	G	-AGTTCA	1	2021-08-21	United States
S_452_R	S	452	SRR15783596	22917	T	G	1	2021-08-21	United States
S_478_K	S	478	SRR15783596	22995	C	A	1	2021-08-21	United States
S_614_G	S	614	SRR15783596	23403	A	G	1	2021-08-21	United States
S_681_R	S	681	SRR15783596	23604	C	G	1	2021-08-21	United States
S_950_N	S	950	SRR15783596	24410	G	A	1	2021-08-21	United States
ORF3a_26_L	ORF3a	26	SRR15783596	25469	C	T	0,997337	2021-08-21	United States
ORF3a_104_S	ORF3a	104	SRR15783596	25702	C	T	0,982964	2021-08-21	United States
ORF3a_174_A	ORF3a	174	SRR15783596	25913	G	C	0,0744681	2021-08-21	United States
M_82_T	M	82	SRR15783596	26767	T	C	1	2021-08-21	United States
ORF7a_82_A	ORF7a	82	SRR15783596	27638	T	C	1	2021-08-21	United States
ORF7a_120_I	ORF7a	120	SRR15783596	27752	C	T	1	2021-08-21	United States
ORF7b_40_I	ORF7b	40	SRR15783596	27874	C	T	0,99115	2021-08-21	United States
ORF8_118_NA	ORF8	118	SRR15783596	28247	A	-GATTTC	0,995368	2021-08-21	United States
N_63_G	N	63	SRR15783596	28461	A	G	0,997565	2021-08-21	United States
N_203_M	N	203	SRR15783596	28881	G	T	1	2021-08-21	United States
N_208_S	N	208	SRR15783596	28895	G	T	0,997912	2021-08-21	United States
N_215_C	N	215	SRR15783596	28916	G	T	1	2021-08-21	United States
ORF1ab_1633_D	ORF1ab	1633	SRR15783597	5164	G	T	0,991304	2021-08-20	United States
ORF1ab_1640_L	ORF1ab	1640	SRR15783597	5184	C	T	0,992754	2021-08-20	United States
ORF1ab_1810_S	ORF1ab	1810	SRR15783597	5693	C	T	0,978723	2021-08-20	United States
ORF1ab_3209_V	ORF1ab	3209	SRR15783597	9891	C	T	0,977716	2021-08-20	United States
ORF1ab_3718_A	ORF1ab	3718	SRR15783597	11418	T	C	0,978456	2021-08-20	United States
ORF1ab_3750_I	ORF1ab	3750	SRR15783597	11514	C	T	0,97861	2021-08-20	United States
ORF1ab_314_L	ORF1ab	314	SRR15783597	14408	C	T	0,999516	2021-08-20	United States
ORF1ab_662_S	ORF1ab	662	SRR15783597	15451	G	A	1	2021-08-20	United States
ORF1ab_1000_L	ORF1ab	1000	SRR15783597	16466	C	T	0,99912	2021-08-20	United States
S_19_R	S	19	SRR15783597	21618	C	G	1	2021-08-20	United States
S_142_D	S	142	SRR15783597	21987	G	A	1	2021-08-20	United States
S_156_NA	S	156	SRR15783597	22028	G	-AGTTCA	0,996689	2021-08-20	United States
S_222_V	S	222	SRR15783597	22227	C	T	0,969595	2021-08-20	United States
S_289_I	S	289	SRR15783597	22427	G	A	0,967939	2021-08-20	United States
S_452_R	S	452	SRR15783597	22917	T	G	1	2021-08-20	United States
S_478_K	S	478	SRR15783597	22995	C	A	1	2021-08-20	United States
S_614_G	S	614	SRR15783597	23403	A	G	1	2021-08-20	United States
S_681_R	S	681	SRR15783597	23604	C	G	1	2021-08-20	United States
S_950_N	S	950	SRR15783597	24410	G	A	1	2021-08-20	United States
ORF3a_26_L	ORF3a	26	SRR15783597	25469	C	T	1	2021-08-20	United States
M_82_T	M	82	SRR15783597	26767	T	C	0,998494	2021-08-20	United States
ORF7a_82_A	ORF7a	82	SRR15783597	27638	T	C	1	2021-08-20	United States
ORF7a_120_I	ORF7a	120	SRR15783597	27752	C	T	1	2021-08-20	United States
ORF8_118_NA	ORF8	118	SRR15783597	28247	A	-GATTTC	0,998175	2021-08-20	United States
N_18_V	N	18	SRR15783597	28326	G	T	0,986436	2021-08-20	United States
N_63_G	N	63	SRR15783597	28461	A	G	0,999204	2021-08-20	United States
N_203_M	N	203	SRR15783597	28881	G	T	0,99889	2021-08-20	United States
N_377_Y	N	377	SRR15783597	29402	G	T	1	2021-08-20	United States
ORF1ab_1306_S	ORF1ab	1306	SRR15783598	4181	G	T	0,99681	2021-08-20	United States
ORF1ab_2046_L	ORF1ab	2046	SRR15783598	6402	C	T	0,99609	2021-08-20	United States
ORF1ab_2071_A	ORF1ab	2071	SRR15783598	6477	T	C	0,985943	2021-08-20	United States
ORF1ab_2287_S	ORF1ab	2287	SRR15783598	7124	C	T	0,998965	2021-08-20	United States
ORF1ab_2930_L	ORF1ab	2930	SRR15783598	9053	G	T	0,997009	2021-08-20	United States
ORF1ab_3255_I	ORF1ab	3255	SRR15783598	10029	C	T	0,99759	2021-08-20	United States
ORF1ab_3644_F	ORF1ab	3644	SRR15783598	11195	C	T	0,988531	2021-08-20	United States
ORF1ab_3646_A	ORF1ab	3646	SRR15783598	11201	A	G	0,996217	2021-08-20	United States
ORF1ab_3785_C	ORF1ab	3785	SRR15783598	11619	T	G	0,987825	2021-08-20	United States
ORF1ab_314_L	ORF1ab	314	SRR15783598	14408	C	T	1	2021-08-20	United States
ORF1ab_662_S	ORF1ab	662	SRR15783598	15451	G	A	0,999398	2021-08-20	United States
ORF1ab_720_D	ORF1ab	720	SRR15783598	15627	G	T	0,991631	2021-08-20	United States
ORF1ab_1000_L	ORF1ab	1000	SRR15783598	16466	C	T	0,999074	2021-08-20	United States
ORF1ab_1918_V	ORF1ab	1918	SRR15783598	19220	C	T	0,997808	2021-08-20	United States
ORF1ab_2635_H	ORF1ab	2635	SRR15783598	21372	G	T	0,990544	2021-08-20	United States
S_19_R	S	19	SRR15783598	21618	C	G	1	2021-08-20	United States
S_95_I	S	95	SRR15783598	21846	C	T	0,969565	2021-08-20	United States
S_142_D	S	142	SRR15783598	21987	G	A	1	2021-08-20	United States
S_156_NA	S	156	SRR15783598	22028	G	-AGTTCA	1	2021-08-20	United States
S_452_R	S	452	SRR15783598	22917	T	G	1	2021-08-20	United States
S_478_K	S	478	SRR15783598	22995	C	A	1	2021-08-20	United States
S_614_G	S	614	SRR15783598	23403	A	G	1	2021-08-20	United States
S_681_R	S	681	SRR15783598	23604	C	G	1	2021-08-20	United States
S_950_N	S	950	SRR15783598	24410	G	A	1	2021-08-20	United States
ORF3a_26_L	ORF3a	26	SRR15783598	25469	C	T	1	2021-08-20	United States
ORF3a_174_A	ORF3a	174	SRR15783598	25913	G	C	0,0807205	2021-08-20	United States
M_82_T	M	82	SRR15783598	26767	T	C	1	2021-08-20	United States
ORF7a_71_I	ORF7a	71	SRR15783598	27604	G	A	0,990555	2021-08-20	United States
ORF7a_82_A	ORF7a	82	SRR15783598	27638	T	C	1	2021-08-20	United States
ORF7a_120_I	ORF7a	120	SRR15783598	27752	C	T	1	2021-08-20	United States
ORF7b_40_I	ORF7b	40	SRR15783598	27874	C	T	0,99725	2021-08-20	United States
ORF8_118_NA	ORF8	118	SRR15783598	28247	A	-GATTTC	0,995608	2021-08-20	United States
N_63_G	N	63	SRR15783598	28461	A	G	0,999799	2021-08-20	United States
N_203_M	N	203	SRR15783598	28881	G	T	1	2021-08-20	United States
N_215_C	N	215	SRR15783598	28916	G	T	0,997856	2021-08-20	United States
N_229_H	N	229	SRR15783598	28960	G	T	0,993296	2021-08-20	United States
N_377_Y	N	377	SRR15783598	29402	G	T	1	2021-08-20	United States
ORF1ab_1306_S	ORF1ab	1306	SRR15783599	4181	G	T	0,997605	2021-08-20	United States
ORF1ab_2046_L	ORF1ab	2046	SRR15783599	6402	C	T	1	2021-08-20	United States
ORF1ab_2287_S	ORF1ab	2287	SRR15783599	7124	C	T	0,997041	2021-08-20	United States
ORF1ab_2930_L	ORF1ab	2930	SRR15783599	9053	G	T	0,994792	2021-08-20	United States
ORF1ab_3255_I	ORF1ab	3255	SRR15783599	10029	C	T	1	2021-08-20	United States
ORF1ab_3261_I	ORF1ab	3261	SRR15783599	10046	G	A	0,0670391	2021-08-20	United States
ORF1ab_3646_A	ORF1ab	3646	SRR15783599	11201	A	G	0,994958	2021-08-20	United States
ORF1ab_3903_A	ORF1ab	3903	SRR15783599	11973	A	C	0,993742	2021-08-20	United States
ORF1ab_314_L	ORF1ab	314	SRR15783599	14408	C	T	1	2021-08-20	United States
ORF1ab_662_S	ORF1ab	662	SRR15783599	15451	G	A	0,998643	2021-08-20	United States
ORF1ab_1000_L	ORF1ab	1000	SRR15783599	16466	C	T	1	2021-08-20	United States
ORF1ab_1257_V	ORF1ab	1257	SRR15783599	17236	A	G	0,989796	2021-08-20	United States
ORF1ab_1918_V	ORF1ab	1918	SRR15783599	19220	C	T	0,994671	2021-08-20	United States
S_19_R	S	19	SRR15783599	21618	C	G	1	2021-08-20	United States
S_156_NA	S	156	SRR15783599	22028	G	-AGTTCA	1	2021-08-20	United States
S_181_R	S	181	SRR15783599	22103	G	C	1	2021-08-20	United States
S_452_R	S	452	SRR15783599	22917	T	G	1	2021-08-20	United States
S_478_K	S	478	SRR15783599	22995	C	A	1	2021-08-20	United States
S_614_G	S	614	SRR15783599	23403	A	G	1	2021-08-20	United States
S_681_R	S	681	SRR15783599	23604	C	G	1	2021-08-20	United States
S_950_N	S	950	SRR15783599	24410	G	A	0,996516	2021-08-20	United States
ORF3a_26_L	ORF3a	26	SRR15783599	25469	C	T	1	2021-08-20	United States
ORF3a_104_S	ORF3a	104	SRR15783599	25702	C	T	0,993311	2021-08-20	United States
ORF3a_174_A	ORF3a	174	SRR15783599	25913	G	C	0,0855457	2021-08-20	United States
M_82_T	M	82	SRR15783599	26767	T	C	1	2021-08-20	United States
ORF7a_82_A	ORF7a	82	SRR15783599	27638	T	C	1	2021-08-20	United States
ORF7a_120_I	ORF7a	120	SRR15783599	27752	C	T	1	2021-08-20	United States
ORF7b_40_I	ORF7b	40	SRR15783599	27874	C	T	1	2021-08-20	United States
ORF8_118_NA	ORF8	118	SRR15783599	28247	A	-GATTTC	0,99322	2021-08-20	United States
N_63_G	N	63	SRR15783599	28461	A	G	1	2021-08-20	United States
N_80_L	N	80	SRR15783599	28512	C	T	0,989446	2021-08-20	United States
N_203_M	N	203	SRR15783599	28881	G	T	1	2021-08-20	United States
N_215_C	N	215	SRR15783599	28916	G	T	1	2021-08-20	United States
ORF1ab_1228_G	ORF1ab	1228	SRR15783602	3948	A	G	0,989933	2021-08-21	United States
ORF1ab_1306_S	ORF1ab	1306	SRR15783602	4181	G	T	0,996773	2021-08-21	United States
ORF1ab_2046_L	ORF1ab	2046	SRR15783602	6402	C	T	0,997801	2021-08-21	United States
ORF1ab_2067_E	ORF1ab	2067	SRR15783602	6464	A	G	0,263347	2021-08-21	United States
ORF1ab_2287_S	ORF1ab	2287	SRR15783602	7124	C	T	0,996475	2021-08-21	United States
ORF1ab_2930_L	ORF1ab	2930	SRR15783602	9053	G	T	0,998661	2021-08-21	United States
ORF1ab_3255_I	ORF1ab	3255	SRR15783602	10029	C	T	0,994599	2021-08-21	United States
ORF1ab_3646_A	ORF1ab	3646	SRR15783602	11201	A	G	0,998107	2021-08-21	United States
ORF1ab_3766_F	ORF1ab	3766	SRR15783602	11562	G	T	0,989802	2021-08-21	United States
ORF1ab_314_L	ORF1ab	314	SRR15783602	14408	C	T	1	2021-08-21	United States
ORF1ab_662_S	ORF1ab	662	SRR15783602	15451	G	A	0,999532	2021-08-21	United States
ORF1ab_1000_L	ORF1ab	1000	SRR15783602	16466	C	T	0,999641	2021-08-21	United States
ORF1ab_1918_V	ORF1ab	1918	SRR15783602	19220	C	T	0,998018	2021-08-21	United States
S_19_R	S	19	SRR15783602	21618	C	G	1	2021-08-21	United States
S_142_D	S	142	SRR15783602	21987	G	A	1	2021-08-21	United States
S_156_NA	S	156	SRR15783602	22028	G	-AGTTCA	1	2021-08-21	United States
S_181_A	S	181	SRR15783602	22104	G	C	0,983923	2021-08-21	United States
S_452_R	S	452	SRR15783602	22917	T	G	1	2021-08-21	United States
S_478_K	S	478	SRR15783602	22995	C	A	1	2021-08-21	United States
S_614_G	S	614	SRR15783602	23403	A	G	0,999769	2021-08-21	United States
S_681_R	S	681	SRR15783602	23604	C	G	1	2021-08-21	United States
S_950_N	S	950	SRR15783602	24410	G	A	1	2021-08-21	United States
S_1236_F	S	1236	SRR15783602	25269	G	T	0,99393	2021-08-21	United States
ORF3a_26_L	ORF3a	26	SRR15783602	25469	C	T	1	2021-08-21	United States
ORF3a_174_A	ORF3a	174	SRR15783602	25913	G	C	0,0503634	2021-08-21	United States
ORF3a_239_Q	ORF3a	239	SRR15783602	26107	G	C	0,989247	2021-08-21	United States
M_82_T	M	82	SRR15783602	26767	T	C	1	2021-08-21	United States
ORF7a_82_A	ORF7a	82	SRR15783602	27638	T	C	0,999076	2021-08-21	United States
ORF7a_120_I	ORF7a	120	SRR15783602	27752	C	T	1	2021-08-21	United States
ORF7b_40_I	ORF7b	40	SRR15783602	27874	C	T	0,998252	2021-08-21	United States
ORF8_118_NA	ORF8	118	SRR15783602	28247	A	-GATTTC	0,997079	2021-08-21	United States
N_63_G	N	63	SRR15783602	28461	A	G	0,997606	2021-08-21	United States
N_122_S	N	122	SRR15783602	28637	C	T	0,982301	2021-08-21	United States
N_203_M	N	203	SRR15783602	28881	G	T	1	2021-08-21	United States
N_215_C	N	215	SRR15783602	28916	G	T	0,99811	2021-08-21	United States
N_377_Y	N	377	SRR15783602	29402	G	T	1	2021-08-21	United States
ORF1ab_214_N	ORF1ab	214	SRR15783603	906	C	A	0,988746	2021-08-21	United States
ORF1ab_1306_S	ORF1ab	1306	SRR15783603	4181	G	T	0,99694	2021-08-21	United States
ORF1ab_2046_L	ORF1ab	2046	SRR15783603	6402	C	T	0,998388	2021-08-21	United States
ORF1ab_2287_S	ORF1ab	2287	SRR15783603	7124	C	T	0,997705	2021-08-21	United States
ORF1ab_2554_V	ORF1ab	2554	SRR15783603	7926	C	T	0,991972	2021-08-21	United States
ORF1ab_2930_L	ORF1ab	2930	SRR15783603	9053	G	T	0,995948	2021-08-21	United States
ORF1ab_3255_I	ORF1ab	3255	SRR15783603	10029	C	T	0,99779	2021-08-21	United States
ORF1ab_3646_A	ORF1ab	3646	SRR15783603	11201	A	G	0,996113	2021-08-21	United States
ORF1ab_3946_L	ORF1ab	3946	SRR15783603	12102	C	T	0,148486	2021-08-21	United States
ORF1ab_183_V	ORF1ab	183	SRR15783603	14014	T	G	0,992339	2021-08-21	United States
ORF1ab_314_L	ORF1ab	314	SRR15783603	14408	C	T	0,999757	2021-08-21	United States
ORF1ab_662_S	ORF1ab	662	SRR15783603	15451	G	A	0,999462	2021-08-21	United States
ORF1ab_1000_L	ORF1ab	1000	SRR15783603	16466	C	T	0,999251	2021-08-21	United States
ORF1ab_1918_V	ORF1ab	1918	SRR15783603	19220	C	T	0,995568	2021-08-21	United States
S_19_R	S	19	SRR15783603	21618	C	G	1	2021-08-21	United States
S_142_D	S	142	SRR15783603	21987	G	A	1	2021-08-21	United States
S_156_NA	S	156	SRR15783603	22028	G	-AGTTCA	1	2021-08-21	United States
S_452_R	S	452	SRR15783603	22917	T	G	1	2021-08-21	United States
S_478_K	S	478	SRR15783603	22995	C	A	1	2021-08-21	United States
S_614_G	S	614	SRR15783603	23403	A	G	1	2021-08-21	United States
S_681_R	S	681	SRR15783603	23604	C	G	0,999624	2021-08-21	United States
S_950_N	S	950	SRR15783603	24410	G	A	0,999471	2021-08-21	United States
ORF3a_26_L	ORF3a	26	SRR15783603	25469	C	T	1	2021-08-21	United States
ORF3a_174_A	ORF3a	174	SRR15783603	25913	G	C	0,0564972	2021-08-21	United States
M_82_T	M	82	SRR15783603	26767	T	C	1	2021-08-21	United States
ORF7a_82_A	ORF7a	82	SRR15783603	27638	T	C	1	2021-08-21	United States
ORF7a_120_I	ORF7a	120	SRR15783603	27752	C	T	1	2021-08-21	United States
ORF7b_40_I	ORF7b	40	SRR15783603	27874	C	T	0,997788	2021-08-21	United States
ORF8_118_NA	ORF8	118	SRR15783603	28247	A	-GATTTC	0,992139	2021-08-21	United States
N_63_G	N	63	SRR15783603	28461	A	G	0,997901	2021-08-21	United States
N_163_L	N	163	SRR15783603	28761	A	T	0,993923	2021-08-21	United States
N_203_M	N	203	SRR15783603	28881	G	T	1	2021-08-21	United States
N_215_C	N	215	SRR15783603	28916	G	T	0,99945	2021-08-21	United States
N_377_Y	N	377	SRR15783603	29402	G	T	1	2021-08-21	United States
ORF1ab_1306_S	ORF1ab	1306	SRR15783604	4181	G	T	0,998251	2021-08-21	United States
ORF1ab_2046_L	ORF1ab	2046	SRR15783604	6402	C	T	0,996661	2021-08-21	United States
