## Supplementary Table 2 for "Early detection and improved genomic surveillance of SARS-CoV-2 variants from deep sequencing data": SupplementaryTable2.txt (part 360 of 363)

VARIANT_ID	CDS_NAME	CDS_POS	PATIENT_ID	REF_POS	REF_BASE	ALT_BASE	VARIANT_FREQ	COLLECTION_DATE	COUNTRY
ORF1ab_2092_Y	ORF1ab	2092	SRR15783604	6539	C	T	0,988156	2021-08-21	United States
ORF1ab_2287_S	ORF1ab	2287	SRR15783604	7124	C	T	0,997685	2021-08-21	United States
ORF1ab_2930_L	ORF1ab	2930	SRR15783604	9053	G	T	0,996596	2021-08-21	United States
ORF1ab_3255_I	ORF1ab	3255	SRR15783604	10029	C	T	0,992933	2021-08-21	United States
ORF1ab_3646_A	ORF1ab	3646	SRR15783604	11201	A	G	0,996288	2021-08-21	United States
ORF1ab_3731_V	ORF1ab	3731	SRR15783604	11456	A	G	0,996813	2021-08-21	United States
ORF1ab_314_L	ORF1ab	314	SRR15783604	14408	C	T	1	2021-08-21	United States
ORF1ab_662_S	ORF1ab	662	SRR15783604	15451	G	A	0,999122	2021-08-21	United States
ORF1ab_1000_L	ORF1ab	1000	SRR15783604	16466	C	T	1	2021-08-21	United States
ORF1ab_1918_V	ORF1ab	1918	SRR15783604	19220	C	T	0,999752	2021-08-21	United States
S_19_R	S	19	SRR15783604	21618	C	G	1	2021-08-21	United States
S_70_I	S	70	SRR15783604	21770	G	A	0,994819	2021-08-21	United States
S_142_D	S	142	SRR15783604	21987	G	A	0,989691	2021-08-21	United States
S_156_NA	S	156	SRR15783604	22028	G	-AGTTCA	0,996528	2021-08-21	United States
S_452_R	S	452	SRR15783604	22917	T	G	1	2021-08-21	United States
S_478_K	S	478	SRR15783604	22995	C	A	0,998592	2021-08-21	United States
S_614_G	S	614	SRR15783604	23403	A	G	1	2021-08-21	United States
S_681_R	S	681	SRR15783604	23604	C	G	1	2021-08-21	United States
S_950_N	S	950	SRR15783604	24410	G	A	0,999276	2021-08-21	United States
ORF3a_26_L	ORF3a	26	SRR15783604	25469	C	T	1	2021-08-21	United States
ORF3a_174_A	ORF3a	174	SRR15783604	25913	G	C	0,0846262	2021-08-21	United States
ORF3a_210_A	ORF3a	210	SRR15783604	26021	A	C	0,992034	2021-08-21	United States
ORF3a_255_A	ORF3a	255	SRR15783604	26156	T	C	0,99239	2021-08-21	United States
M_82_T	M	82	SRR15783604	26767	T	C	0,999258	2021-08-21	United States
ORF7a_82_A	ORF7a	82	SRR15783604	27638	T	C	0,998363	2021-08-21	United States
ORF7a_120_I	ORF7a	120	SRR15783604	27752	C	T	1	2021-08-21	United States
ORF7b_40_I	ORF7b	40	SRR15783604	27874	C	T	0,998436	2021-08-21	United States
ORF8_118_NA	ORF8	118	SRR15783604	28247	A	-GATTTC	0,995518	2021-08-21	United States
N_63_G	N	63	SRR15783604	28461	A	G	0,998977	2021-08-21	United States
N_203_M	N	203	SRR15783604	28881	G	T	1	2021-08-21	United States
N_215_C	N	215	SRR15783604	28916	G	T	0,994413	2021-08-21	United States
N_377_Y	N	377	SRR15783604	29402	G	T	1	2021-08-21	United States
ORF1ab_1306_S	ORF1ab	1306	SRR15783605	4181	G	T	0,998098	2021-08-21	United States
ORF1ab_2046_L	ORF1ab	2046	SRR15783605	6402	C	T	0,996556	2021-08-21	United States
ORF1ab_2125_Y	ORF1ab	2125	SRR15783605	6638	C	T	0,991979	2021-08-21	United States
ORF1ab_2287_S	ORF1ab	2287	SRR15783605	7124	C	T	0,999171	2021-08-21	United States
ORF1ab_2797_F	ORF1ab	2797	SRR15783605	8655	C	T	0,972423	2021-08-21	United States
ORF1ab_2930_L	ORF1ab	2930	SRR15783605	9053	G	T	0,996101	2021-08-21	United States
ORF1ab_3255_I	ORF1ab	3255	SRR15783605	10029	C	T	0,996835	2021-08-21	United States
ORF1ab_3646_A	ORF1ab	3646	SRR15783605	11201	A	G	0,993582	2021-08-21	United States
ORF1ab_183_V	ORF1ab	183	SRR15783605	14014	T	G	0,981607	2021-08-21	United States
ORF1ab_314_L	ORF1ab	314	SRR15783605	14408	C	T	1	2021-08-21	United States
ORF1ab_662_S	ORF1ab	662	SRR15783605	15451	G	A	0,999744	2021-08-21	United States
ORF1ab_1000_L	ORF1ab	1000	SRR15783605	16466	C	T	1	2021-08-21	United States
ORF1ab_1087_Y	ORF1ab	1087	SRR15783605	16726	C	T	0,983793	2021-08-21	United States
ORF1ab_1918_V	ORF1ab	1918	SRR15783605	19220	C	T	0,992435	2021-08-21	United States
S_19_R	S	19	SRR15783605	21618	C	G	1	2021-08-21	United States
S_142_D	S	142	SRR15783605	21987	G	A	1	2021-08-21	United States
S_156_NA	S	156	SRR15783605	22028	G	-AGTTCA	1	2021-08-21	United States
S_452_R	S	452	SRR15783605	22917	T	G	1	2021-08-21	United States
S_478_K	S	478	SRR15783605	22995	C	A	1	2021-08-21	United States
S_614_G	S	614	SRR15783605	23403	A	G	0,999543	2021-08-21	United States
S_681_R	S	681	SRR15783605	23604	C	G	1	2021-08-21	United States
S_950_N	S	950	SRR15783605	24410	G	A	0,998179	2021-08-21	United States
ORF3a_26_L	ORF3a	26	SRR15783605	25469	C	T	1	2021-08-21	United States
ORF3a_174_A	ORF3a	174	SRR15783605	25913	G	C	0,137857	2021-08-21	United States
M_82_T	M	82	SRR15783605	26767	T	C	0,998886	2021-08-21	United States
ORF7a_82_A	ORF7a	82	SRR15783605	27638	T	C	1	2021-08-21	United States
ORF7a_120_I	ORF7a	120	SRR15783605	27752	C	T	1	2021-08-21	United States
ORF7b_40_I	ORF7b	40	SRR15783605	27874	C	T	0,997579	2021-08-21	United States
ORF8_60_F	ORF8	60	SRR15783605	28073	G	T	0,987785	2021-08-21	United States
ORF8_118_NA	ORF8	118	SRR15783605	28247	A	-GATTTC	0,99693	2021-08-21	United States
N_63_G	N	63	SRR15783605	28461	A	G	0,999752	2021-08-21	United States
N_203_M	N	203	SRR15783605	28881	G	T	1	2021-08-21	United States
N_215_C	N	215	SRR15783605	28916	G	T	0,99631	2021-08-21	United States
ORF1ab_1306_S	ORF1ab	1306	SRR15783607	4181	G	T	0,997384	2021-08-21	United States
ORF1ab_2046_L	ORF1ab	2046	SRR15783607	6402	C	T	0,997875	2021-08-21	United States
ORF1ab_2287_S	ORF1ab	2287	SRR15783607	7124	C	T	0,998794	2021-08-21	United States
ORF1ab_2930_L	ORF1ab	2930	SRR15783607	9053	G	T	0,997909	2021-08-21	United States
ORF1ab_3255_I	ORF1ab	3255	SRR15783607	10029	C	T	0,995844	2021-08-21	United States
ORF1ab_3580_Y	ORF1ab	3580	SRR15783607	11003	C	T	0,984597	2021-08-21	United States
ORF1ab_3646_A	ORF1ab	3646	SRR15783607	11201	A	G	0,997566	2021-08-21	United States
ORF1ab_314_L	ORF1ab	314	SRR15783607	14408	C	T	1	2021-08-21	United States
ORF1ab_662_S	ORF1ab	662	SRR15783607	15451	G	A	0,999705	2021-08-21	United States
ORF1ab_1000_L	ORF1ab	1000	SRR15783607	16466	C	T	1	2021-08-21	United States
ORF1ab_1257_V	ORF1ab	1257	SRR15783607	17236	A	G	0,987067	2021-08-21	United States
ORF1ab_1918_V	ORF1ab	1918	SRR15783607	19220	C	T	0,996521	2021-08-21	United States
S_19_R	S	19	SRR15783607	21618	C	G	1	2021-08-21	United States
S_142_D	S	142	SRR15783607	21987	G	A	1	2021-08-21	United States
S_156_NA	S	156	SRR15783607	22028	G	-AGTTCA	0,997378	2021-08-21	United States
S_452_R	S	452	SRR15783607	22917	T	G	1	2021-08-21	United States
S_478_K	S	478	SRR15783607	22995	C	A	1	2021-08-21	United States
S_614_G	S	614	SRR15783607	23403	A	G	0,999454	2021-08-21	United States
S_681_R	S	681	SRR15783607	23604	C	G	0,999499	2021-08-21	United States
S_950_N	S	950	SRR15783607	24410	G	A	0,999652	2021-08-21	United States
ORF3a_26_L	ORF3a	26	SRR15783607	25469	C	T	0,999754	2021-08-21	United States
ORF3a_174_A	ORF3a	174	SRR15783607	25913	G	C	0,0886162	2021-08-21	United States
M_82_T	M	82	SRR15783607	26767	T	C	0,999639	2021-08-21	United States
ORF7a_82_A	ORF7a	82	SRR15783607	27638	T	C	0,999319	2021-08-21	United States
ORF7a_120_I	ORF7a	120	SRR15783607	27752	C	T	1	2021-08-21	United States
ORF7b_40_I	ORF7b	40	SRR15783607	27874	C	T	0,998378	2021-08-21	United States
ORF8_118_NA	ORF8	118	SRR15783607	28247	A	-GATTTC	0,995243	2021-08-21	United States
N_63_G	N	63	SRR15783607	28461	A	G	0,999079	2021-08-21	United States
N_193_I	N	193	SRR15783607	28851	G	T	0,976985	2021-08-21	United States
N_203_M	N	203	SRR15783607	28881	G	T	1	2021-08-21	United States
N_215_C	N	215	SRR15783607	28916	G	T	0,997692	2021-08-21	United States
N_377_Y	N	377	SRR15783607	29402	G	T	1	2021-08-21	United States
ORF1ab_309_L	ORF1ab	309	SRR15783609	1191	C	T	0,987879	2021-08-22	United States
ORF1ab_887_F	ORF1ab	887	SRR15783609	2925	C	T	0,989163	2021-08-22	United States
ORF1ab_1640_L	ORF1ab	1640	SRR15783609	5184	C	T	0,994193	2021-08-22	United States
ORF1ab_1921_Q	ORF1ab	1921	SRR15783609	6027	C	A	0,989418	2021-08-22	United States
ORF1ab_2980_N	ORF1ab	2980	SRR15783609	9203	G	A	0,994253	2021-08-22	United States
ORF1ab_3138_S	ORF1ab	3138	SRR15783609	9678	T	C	0,979207	2021-08-22	United States
ORF1ab_3580_Q	ORF1ab	3580	SRR15783609	11005	C	A	0,981818	2021-08-22	United States
ORF1ab_314_L	ORF1ab	314	SRR15783609	14408	C	T	1	2021-08-22	United States
S_19_R	S	19	SRR15783609	21618	C	G	1	2021-08-22	United States
S_156_NA	S	156	SRR15783609	22028	G	-AGTTCA	1	2021-08-22	United States
S_452_R	S	452	SRR15783609	22917	T	G	1	2021-08-22	United States
S_478_K	S	478	SRR15783609	22995	C	A	1	2021-08-22	United States
S_614_G	S	614	SRR15783609	23403	A	G	1	2021-08-22	United States
S_681_R	S	681	SRR15783609	23604	C	G	1	2021-08-22	United States
S_950_N	S	950	SRR15783609	24410	G	A	1	2021-08-22	United States
ORF3a_26_L	ORF3a	26	SRR15783609	25469	C	T	1	2021-08-22	United States
M_82_T	M	82	SRR15783609	26767	T	C	0,998451	2021-08-22	United States
ORF7a_82_A	ORF7a	82	SRR15783609	27638	T	C	1	2021-08-22	United States
ORF7a_120_I	ORF7a	120	SRR15783609	27752	C	T	1	2021-08-22	United States
N_63_G	N	63	SRR15783609	28461	A	G	0,999173	2021-08-22	United States
N_203_M	N	203	SRR15783609	28881	G	T	1	2021-08-22	United States
N_377_Y	N	377	SRR15783609	29402	G	T	1	2021-08-22	United States
ORF1ab_1306_S	ORF1ab	1306	SRR15783611	4181	G	T	0,997195	2021-08-22	United States
ORF1ab_2046_L	ORF1ab	2046	SRR15783611	6402	C	T	0,997581	2021-08-22	United States
ORF1ab_2287_S	ORF1ab	2287	SRR15783611	7124	C	T	0,997385	2021-08-22	United States
ORF1ab_2930_L	ORF1ab	2930	SRR15783611	9053	G	T	0,998209	2021-08-22	United States
ORF1ab_3255_I	ORF1ab	3255	SRR15783611	10029	C	T	1	2021-08-22	United States
ORF1ab_3646_A	ORF1ab	3646	SRR15783611	11201	A	G	0,997898	2021-08-22	United States
ORF1ab_314_L	ORF1ab	314	SRR15783611	14408	C	T	1	2021-08-22	United States
ORF1ab_662_S	ORF1ab	662	SRR15783611	15451	G	A	0,999682	2021-08-22	United States
ORF1ab_1000_L	ORF1ab	1000	SRR15783611	16466	C	T	0,999817	2021-08-22	United States
ORF1ab_1223_L	ORF1ab	1223	SRR15783611	17135	C	T	0,989411	2021-08-22	United States
ORF1ab_1257_V	ORF1ab	1257	SRR15783611	17236	A	G	0,990759	2021-08-22	United States
ORF1ab_1918_V	ORF1ab	1918	SRR15783611	19220	C	T	0,998332	2021-08-22	United States
S_19_R	S	19	SRR15783611	21618	C	G	1	2021-08-22	United States
S_156_NA	S	156	SRR15783611	22028	G	-AGTTCA	0,995798	2021-08-22	United States
S_452_R	S	452	SRR15783611	22917	T	G	0,998932	2021-08-22	United States
S_478_K	S	478	SRR15783611	22995	C	A	0,99892	2021-08-22	United States
S_614_G	S	614	SRR15783611	23403	A	G	0,9998	2021-08-22	United States
S_681_R	S	681	SRR15783611	23604	C	G	1	2021-08-22	United States
S_950_N	S	950	SRR15783611	24410	G	A	0,999681	2021-08-22	United States
ORF3a_26_L	ORF3a	26	SRR15783611	25469	C	T	1	2021-08-22	United States
ORF3a_131_C	ORF3a	131	SRR15783611	25785	G	C	0,987575	2021-08-22	United States
M_82_T	M	82	SRR15783611	26767	T	C	1	2021-08-22	United States
ORF7a_82_A	ORF7a	82	SRR15783611	27638	T	C	0,999578	2021-08-22	United States
ORF7a_120_I	ORF7a	120	SRR15783611	27752	C	T	1	2021-08-22	United States
ORF7b_40_I	ORF7b	40	SRR15783611	27874	C	T	0,998244	2021-08-22	United States
ORF8_36_S	ORF8	36	SRR15783611	27999	C	T	0,995062	2021-08-22	United States
ORF8_118_NA	ORF8	118	SRR15783611	28247	A	-GATTTC	0,996746	2021-08-22	United States
N_63_G	N	63	SRR15783611	28461	A	G	0,999312	2021-08-22	United States
N_203_M	N	203	SRR15783611	28881	G	T	0,999249	2021-08-22	United States
N_215_C	N	215	SRR15783611	28916	G	T	1	2021-08-22	United States
N_377_Y	N	377	SRR15783611	29402	G	T	1	2021-08-22	United States
ORF1ab_590_F	ORF1ab	590	SRR15783614	2035	G	T	0,978458	2021-08-22	United States
ORF1ab_1306_S	ORF1ab	1306	SRR15783614	4181	G	T	0,99859	2021-08-22	United States
ORF1ab_2046_L	ORF1ab	2046	SRR15783614	6402	C	T	0,990491	2021-08-22	United States
ORF1ab_2287_S	ORF1ab	2287	SRR15783614	7124	C	T	1	2021-08-22	United States
ORF1ab_2695_N	ORF1ab	2695	SRR15783614	8349	G	A	0,986322	2021-08-22	United States
ORF1ab_2930_L	ORF1ab	2930	SRR15783614	9053	G	T	0,997024	2021-08-22	United States
ORF1ab_3255_I	ORF1ab	3255	SRR15783614	10029	C	T	0,99	2021-08-22	United States
ORF1ab_3646_A	ORF1ab	3646	SRR15783614	11201	A	G	0,992806	2021-08-22	United States
ORF1ab_314_L	ORF1ab	314	SRR15783614	14408	C	T	1	2021-08-22	United States
ORF1ab_662_S	ORF1ab	662	SRR15783614	15451	G	A	1	2021-08-22	United States
ORF1ab_1000_L	ORF1ab	1000	SRR15783614	16466	C	T	1	2021-08-22	United States
ORF1ab_1257_V	ORF1ab	1257	SRR15783614	17236	A	G	0,983841	2021-08-22	United States
ORF1ab_1918_V	ORF1ab	1918	SRR15783614	19220	C	T	0,996063	2021-08-22	United States
ORF1ab_2489_C	ORF1ab	2489	SRR15783614	20932	G	T	0,976812	2021-08-22	United States
ORF1ab_2523_F	ORF1ab	2523	SRR15783614	21034	C	T	0,976945	2021-08-22	United States
S_156_NA	S	156	SRR15783614	22028	G	-AGTTCA	0,991453	2021-08-22	United States
S_478_K	S	478	SRR15783614	22995	C	A	1	2021-08-22	United States
S_614_G	S	614	SRR15783614	23403	A	G	1	2021-08-22	United States
S_681_R	S	681	SRR15783614	23604	C	G	1	2021-08-22	United States
S_950_N	S	950	SRR15783614	24410	G	A	1	2021-08-22	United States
S_1125_D	S	1125	SRR15783614	24935	A	G	0,990909	2021-08-22	United States
ORF3a_26_L	ORF3a	26	SRR15783614	25469	C	T	1	2021-08-22	United States
M_82_T	M	82	SRR15783614	26767	T	C	1	2021-08-22	United States
ORF7a_82_A	ORF7a	82	SRR15783614	27638	T	C	0,997934	2021-08-22	United States
ORF7a_120_I	ORF7a	120	SRR15783614	27752	C	T	1	2021-08-22	United States
ORF7b_40_I	ORF7b	40	SRR15783614	27874	C	T	0,991914	2021-08-22	United States
ORF8_21_NA	ORF8	21	SRR15783614	27956	T	-TTACA	0,977931	2021-08-22	United States
ORF8_36_S	ORF8	36	SRR15783614	27999	C	T	0,975543	2021-08-22	United States
ORF8_118_NA	ORF8	118	SRR15783614	28247	A	-GATTTC	0,996928	2021-08-22	United States
N_63_G	N	63	SRR15783614	28461	A	G	1	2021-08-22	United States
N_203_M	N	203	SRR15783614	28881	G	T	1	2021-08-22	United States
N_215_C	N	215	SRR15783614	28916	G	T	0,998344	2021-08-22	United States
N_368_H	N	368	SRR15783614	29376	C	A	0,990476	2021-08-22	United States
N_377_Y	N	377	SRR15783614	29402	G	T	1	2021-08-22	United States
ORF1ab_913_A	ORF1ab	913	SRR15783615	3003	A	C	0,990632	2021-08-22	United States
ORF1ab_1306_S	ORF1ab	1306	SRR15783615	4181	G	T	0,998592	2021-08-22	United States
ORF1ab_2046_L	ORF1ab	2046	SRR15783615	6402	C	T	0,998117	2021-08-22	United States
ORF1ab_2287_S	ORF1ab	2287	SRR15783615	7124	C	T	0,998992	2021-08-22	United States
ORF1ab_2609_F	ORF1ab	2609	SRR15783615	8090	C	T	0,98723	2021-08-22	United States
ORF1ab_2930_L	ORF1ab	2930	SRR15783615	9053	G	T	0,997022	2021-08-22	United States
ORF1ab_3255_I	ORF1ab	3255	SRR15783615	10029	C	T	0,993333	2021-08-22	United States
ORF1ab_3646_A	ORF1ab	3646	SRR15783615	11201	A	G	0,996877	2021-08-22	United States
ORF1ab_314_L	ORF1ab	314	SRR15783615	14408	C	T	0,999799	2021-08-22	United States
ORF1ab_662_S	ORF1ab	662	SRR15783615	15451	G	A	1	2021-08-22	United States
ORF1ab_1000_L	ORF1ab	1000	SRR15783615	16466	C	T	1	2021-08-22	United States
ORF1ab_1257_V	ORF1ab	1257	SRR15783615	17236	A	G	0,990196	2021-08-22	United States
ORF1ab_1918_V	ORF1ab	1918	SRR15783615	19220	C	T	0,997702	2021-08-22	United States
S_19_R	S	19	SRR15783615	21618	C	G	1	2021-08-22	United States
S_142_D	S	142	SRR15783615	21987	G	A	1	2021-08-22	United States
S_156_NA	S	156	SRR15783615	22028	G	-AGTTCA	1	2021-08-22	United States
S_452_R	S	452	SRR15783615	22917	T	G	1	2021-08-22	United States
S_478_K	S	478	SRR15783615	22995	C	A	1	2021-08-22	United States
S_614_G	S	614	SRR15783615	23403	A	G	0,999186	2021-08-22	United States
S_681_R	S	681	SRR15783615	23604	C	G	0,999623	2021-08-22	United States
S_950_N	S	950	SRR15783615	24410	G	A	1	2021-08-22	United States
ORF3a_26_L	ORF3a	26	SRR15783615	25469	C	T	1	2021-08-22	United States
ORF3a_174_A	ORF3a	174	SRR15783615	25913	G	C	0,0768942	2021-08-22	United States
ORF3a_229_I	ORF3a	229	SRR15783615	26078	C	T	0,993949	2021-08-22	United States
M_82_T	M	82	SRR15783615	26767	T	C	1	2021-08-22	United States
ORF7a_82_A	ORF7a	82	SRR15783615	27638	T	C	1	2021-08-22	United States
ORF7a_120_I	ORF7a	120	SRR15783615	27752	C	T	0,999095	2021-08-22	United States
ORF7b_40_I	ORF7b	40	SRR15783615	27874	C	T	0,99464	2021-08-22	United States
ORF8_118_NA	ORF8	118	SRR15783615	28247	A	-GATTTC	0,995567	2021-08-22	United States
N_63_G	N	63	SRR15783615	28461	A	G	0,999504	2021-08-22	United States
N_203_M	N	203	SRR15783615	28881	G	T	1	2021-08-22	United States
N_215_C	N	215	SRR15783615	28916	G	T	0,99735	2021-08-22	United States
ORF1ab_530_Q	ORF1ab	530	SRR15783616	1854	T	A	0,98408	2021-08-22	United States
ORF1ab_1151_V	ORF1ab	1151	SRR15783616	3717	C	T	0,0786713	2021-08-22	United States
ORF1ab_1640_L	ORF1ab	1640	SRR15783616	5184	C	T	0,994872	2021-08-22	United States
ORF1ab_3209_V	ORF1ab	3209	SRR15783616	9891	C	T	0,98324	2021-08-22	United States
ORF1ab_3718_A	ORF1ab	3718	SRR15783616	11418	T	C	0,991197	2021-08-22	United States
ORF1ab_3750_I	ORF1ab	3750	SRR15783616	11514	C	T	0,989362	2021-08-22	United States
ORF1ab_314_L	ORF1ab	314	SRR15783616	14408	C	T	0,999663	2021-08-22	United States
ORF1ab_662_S	ORF1ab	662	SRR15783616	15451	G	A	0,998364	2021-08-22	United States
ORF1ab_1000_L	ORF1ab	1000	SRR15783616	16466	C	T	1	2021-08-22	United States
S_142_D	S	142	SRR15783616	21987	G	A	1	2021-08-22	United States
S_156_NA	S	156	SRR15783616	22028	G	-AGTTCA	1	2021-08-22	United States
S_222_V	S	222	SRR15783616	22227	C	T	0,974922	2021-08-22	United States
S_452_R	S	452	SRR15783616	22917	T	G	1	2021-08-22	United States
S_478_K	S	478	SRR15783616	22995	C	A	1	2021-08-22	United States
S_614_G	S	614	SRR15783616	23403	A	G	1	2021-08-22	United States
S_681_R	S	681	SRR15783616	23604	C	G	1	2021-08-22	United States
S_950_N	S	950	SRR15783616	24410	G	A	1	2021-08-22	United States
S_1074_S	S	1074	SRR15783616	24783	A	G	0,992056	2021-08-22	United States
S_1264_L	S	1264	SRR15783616	25352	G	T	0,976945	2021-08-22	United States
ORF3a_26_L	ORF3a	26	SRR15783616	25469	C	T	1	2021-08-22	United States
ORF3a_174_A	ORF3a	174	SRR15783616	25913	G	C	0,117035	2021-08-22	United States
M_82_T	M	82	SRR15783616	26767	T	C	1	2021-08-22	United States
ORF6_48_N	ORF6	48	SRR15783616	27345	A	T	0,990601	2021-08-22	United States
ORF7a_82_A	ORF7a	82	SRR15783616	27638	T	C	1	2021-08-22	United States
ORF7a_120_I	ORF7a	120	SRR15783616	27752	C	T	1	2021-08-22	United States
ORF8_118_NA	ORF8	118	SRR15783616	28247	A	-GATTTC	0,998168	2021-08-22	United States
N_63_G	N	63	SRR15783616	28461	A	G	0,999624	2021-08-22	United States
N_203_M	N	203	SRR15783616	28881	G	T	1	2021-08-22	United States
ORF1ab_410_A	ORF1ab	410	SRR15783617	1494	T	C	0,974453	2021-08-22	United States
ORF1ab_1306_S	ORF1ab	1306	SRR15783617	4181	G	T	0,994934	2021-08-22	United States
ORF1ab_2046_L	ORF1ab	2046	SRR15783617	6402	C	T	0,997177	2021-08-22	United States
ORF1ab_2287_S	ORF1ab	2287	SRR15783617	7124	C	T	0,992771	2021-08-22	United States
ORF1ab_2930_L	ORF1ab	2930	SRR15783617	9053	G	T	0,997191	2021-08-22	United States
ORF1ab_3255_I	ORF1ab	3255	SRR15783617	10029	C	T	1	2021-08-22	United States
ORF1ab_3646_A	ORF1ab	3646	SRR15783617	11201	A	G	1	2021-08-22	United States
ORF1ab_314_L	ORF1ab	314	SRR15783617	14408	C	T	1	2021-08-22	United States
ORF1ab_662_S	ORF1ab	662	SRR15783617	15451	G	A	1	2021-08-22	United States
ORF1ab_1000_L	ORF1ab	1000	SRR15783617	16466	C	T	1	2021-08-22	United States
ORF1ab_1918_V	ORF1ab	1918	SRR15783617	19220	C	T	0,995962	2021-08-22	United States
ORF1ab_2635_H	ORF1ab	2635	SRR15783617	21372	G	T	0,974638	2021-08-22	United States
S_19_R	S	19	SRR15783617	21618	C	G	1	2021-08-22	United States
S_156_NA	S	156	SRR15783617	22028	G	-AGTTCA	1	2021-08-22	United States
S_452_R	S	452	SRR15783617	22917	T	G	1	2021-08-22	United States
S_478_K	S	478	SRR15783617	22995	C	A	1	2021-08-22	United States
S_614_G	S	614	SRR15783617	23403	A	G	1	2021-08-22	United States
S_681_R	S	681	SRR15783617	23604	C	G	1	2021-08-22	United States
S_950_N	S	950	SRR15783617	24410	G	A	1	2021-08-22	United States
ORF3a_26_L	ORF3a	26	SRR15783617	25469	C	T	1	2021-08-22	United States
ORF3a_97_F	ORF3a	97	SRR15783617	25681	G	T	0,991111	2021-08-22	United States
ORF3a_174_A	ORF3a	174	SRR15783617	25913	G	C	0,0583501	2021-08-22	United States
ORF3a_237_I	ORF3a	237	SRR15783617	26101	G	A	0,979512	2021-08-22	United States
M_82_T	M	82	SRR15783617	26767	T	C	1	2021-08-22	United States
ORF7a_71_I	ORF7a	71	SRR15783617	27604	G	A	0,985714	2021-08-22	United States
ORF7a_82_A	ORF7a	82	SRR15783617	27638	T	C	1	2021-08-22	United States
ORF7a_120_I	ORF7a	120	SRR15783617	27752	C	T	1	2021-08-22	United States
ORF7b_40_I	ORF7b	40	SRR15783617	27874	C	T	0,997347	2021-08-22	United States
ORF8_118_NA	ORF8	118	SRR15783617	28247	A	-GATTTC	0,993322	2021-08-22	United States
N_63_G	N	63	SRR15783617	28461	A	G	0,998509	2021-08-22	United States
N_203_M	N	203	SRR15783617	28881	G	T	1	2021-08-22	United States
N_215_C	N	215	SRR15783617	28916	G	T	1	2021-08-22	United States
ORF10_29_*	ORF10	29	SRR15783617	29642	C	T	0,981427	2021-08-22	United States
ORF1ab_1306_S	ORF1ab	1306	SRR15783620	4181	G	T	0,997914	2021-08-23	United States
ORF1ab_1517_F	ORF1ab	1517	SRR15783620	4815	C	T	0,985788	2021-08-23	United States
ORF1ab_2046_L	ORF1ab	2046	SRR15783620	6402	C	T	0,99865	2021-08-23	United States
ORF1ab_2287_S	ORF1ab	2287	SRR15783620	7124	C	T	0,999152	2021-08-23	United States
ORF1ab_2930_L	ORF1ab	2930	SRR15783620	9053	G	T	0,996419	2021-08-23	United States
ORF1ab_3255_I	ORF1ab	3255	SRR15783620	10029	C	T	0,997512	2021-08-23	United States
ORF1ab_3261_I	ORF1ab	3261	SRR15783620	10046	G	A	0,100446	2021-08-23	United States
ORF1ab_3646_A	ORF1ab	3646	SRR15783620	11201	A	G	0,989234	2021-08-23	United States
ORF1ab_314_L	ORF1ab	314	SRR15783620	14408	C	T	0,999936	2021-08-23	United States
ORF1ab_662_S	ORF1ab	662	SRR15783620	15451	G	A	0,99919	2021-08-23	United States
ORF1ab_1000_L	ORF1ab	1000	SRR15783620	16466	C	T	1	2021-08-23	United States
ORF1ab_1918_V	ORF1ab	1918	SRR15783620	19220	C	T	0,98739	2021-08-23	United States
ORF1ab_2635_H	ORF1ab	2635	SRR15783620	21372	G	T	0,995974	2021-08-23	United States
S_19_R	S	19	SRR15783620	21618	C	G	1	2021-08-23	United States
S_95_I	S	95	SRR15783620	21846	C	T	0,994558	2021-08-23	United States
S_142_D	S	142	SRR15783620	21987	G	A	1	2021-08-23	United States
S_156_NA	S	156	SRR15783620	22028	G	-AGTTCA	1	2021-08-23	United States
S_452_R	S	452	SRR15783620	22917	T	G	1	2021-08-23	United States
S_478_K	S	478	SRR15783620	22995	C	A	1	2021-08-23	United States
S_614_G	S	614	SRR15783620	23403	A	G	0,999865	2021-08-23	United States
S_681_R	S	681	SRR15783620	23604	C	G	1	2021-08-23	United States
S_950_N	S	950	SRR15783620	24410	G	A	0,99973	2021-08-23	United States
ORF3a_26_L	ORF3a	26	SRR15783620	25469	C	T	1	2021-08-23	United States
ORF3a_174_A	ORF3a	174	SRR15783620	25913	G	C	0,101207	2021-08-23	United States
M_82_T	M	82	SRR15783620	26767	T	C	1	2021-08-23	United States
ORF7a_71_I	ORF7a	71	SRR15783620	27604	G	A	0,985343	2021-08-23	United States
ORF7a_82_A	ORF7a	82	SRR15783620	27638	T	C	0,998031	2021-08-23	United States
ORF7a_120_I	ORF7a	120	SRR15783620	27752	C	T	1	2021-08-23	United States
ORF7b_40_I	ORF7b	40	SRR15783620	27874	C	T	0,997295	2021-08-23	United States
ORF8_118_NA	ORF8	118	SRR15783620	28247	A	-GATTTC	0,997847	2021-08-23	United States
N_63_G	N	63	SRR15783620	28461	A	G	0,999937	2021-08-23	United States
N_203_M	N	203	SRR15783620	28881	G	T	1	2021-08-23	United States
N_215_C	N	215	SRR15783620	28916	G	T	0,998738	2021-08-23	United States
ORF1ab_1306_S	ORF1ab	1306	SRR15783622	4181	G	T	0,997307	2021-08-22	United States
ORF1ab_2046_L	ORF1ab	2046	SRR15783622	6402	C	T	0,997536	2021-08-22	United States
ORF1ab_2287_S	ORF1ab	2287	SRR15783622	7124	C	T	0,999213	2021-08-22	United States
ORF1ab_2554_V	ORF1ab	2554	SRR15783622	7926	C	T	0,989126	2021-08-22	United States
ORF1ab_2930_L	ORF1ab	2930	SRR15783622	9053	G	T	0,998947	2021-08-22	United States
ORF1ab_3255_I	ORF1ab	3255	SRR15783622	10029	C	T	0,996815	2021-08-22	United States
ORF1ab_3261_I	ORF1ab	3261	SRR15783622	10046	G	A	0,0571429	2021-08-22	United States
ORF1ab_3646_A	ORF1ab	3646	SRR15783622	11201	A	G	0,997811	2021-08-22	United States
ORF1ab_183_V	ORF1ab	183	SRR15783622	14014	T	G	0,99573	2021-08-22	United States
ORF1ab_314_L	ORF1ab	314	SRR15783622	14408	C	T	1	2021-08-22	United States
ORF1ab_662_S	ORF1ab	662	SRR15783622	15451	G	A	0,999326	2021-08-22	United States
ORF1ab_1000_L	ORF1ab	1000	SRR15783622	16466	C	T	1	2021-08-22	United States
ORF1ab_1918_V	ORF1ab	1918	SRR15783622	19220	C	T	0,997146	2021-08-22	United States
ORF1ab_2557_R	ORF1ab	2557	SRR15783622	21137	A	G	0,989237	2021-08-22	United States
S_19_R	S	19	SRR15783622	21618	C	G	1	2021-08-22	United States
S_142_D	S	142	SRR15783622	21987	G	A	1	2021-08-22	United States
S_156_NA	S	156	SRR15783622	22028	G	-AGTTCA	1	2021-08-22	United States
S_452_R	S	452	SRR15783622	22917	T	G	1	2021-08-22	United States
S_478_K	S	478	SRR15783622	22995	C	A	1	2021-08-22	United States
S_614_G	S	614	SRR15783622	23403	A	G	1	2021-08-22	United States
S_681_R	S	681	SRR15783622	23604	C	G	1	2021-08-22	United States
S_950_N	S	950	SRR15783622	24410	G	A	0,999238	2021-08-22	United States
ORF3a_26_L	ORF3a	26	SRR15783622	25469	C	T	1	2021-08-22	United States
M_82_T	M	82	SRR15783622	26767	T	C	1	2021-08-22	United States
ORF7a_82_A	ORF7a	82	SRR15783622	27638	T	C	0,999424	2021-08-22	United States
ORF7a_120_I	ORF7a	120	SRR15783622	27752	C	T	1	2021-08-22	United States
ORF7b_40_I	ORF7b	40	SRR15783622	27874	C	T	0,998104	2021-08-22	United States
ORF8_118_NA	ORF8	118	SRR15783622	28247	A	-GATTTC	0,996666	2021-08-22	United States
N_63_G	N	63	SRR15783622	28461	A	G	0,999271	2021-08-22	United States
N_203_M	N	203	SRR15783622	28881	G	T	1	2021-08-22	United States
N_215_C	N	215	SRR15783622	28916	G	T	0,999154	2021-08-22	United States
N_377_Y	N	377	SRR15783622	29402	G	T	1	2021-08-22	United States
ORF1ab_1306_S	ORF1ab	1306	SRR15783624	4181	G	T	0,998153	2021-08-22	United States
ORF1ab_2046_L	ORF1ab	2046	SRR15783624	6402	C	T	0,998065	2021-08-22	United States
ORF1ab_2287_S	ORF1ab	2287	SRR15783624	7124	C	T	0,998948	2021-08-22	United States
ORF1ab_2930_L	ORF1ab	2930	SRR15783624	9053	G	T	1	2021-08-22	United States
ORF1ab_3255_I	ORF1ab	3255	SRR15783624	10029	C	T	0,997028	2021-08-22	United States
ORF1ab_3646_A	ORF1ab	3646	SRR15783624	11201	A	G	0,99777	2021-08-22	United States
ORF1ab_314_L	ORF1ab	314	SRR15783624	14408	C	T	0,999826	2021-08-22	United States
ORF1ab_662_S	ORF1ab	662	SRR15783624	15451	G	A	0,999786	2021-08-22	United States
ORF1ab_1000_L	ORF1ab	1000	SRR15783624	16466	C	T	0,998013	2021-08-22	United States
ORF1ab_1247_H	ORF1ab	1247	SRR15783624	17206	T	C	0,987676	2021-08-22	United States
ORF1ab_1918_V	ORF1ab	1918	SRR15783624	19220	C	T	0,997519	2021-08-22	United States
ORF1ab_2635_H	ORF1ab	2635	SRR15783624	21372	G	T	0,993237	2021-08-22	United States
S_19_R	S	19	SRR15783624	21618	C	G	1	2021-08-22	United States
S_95_I	S	95	SRR15783624	21846	C	T	0,977918	2021-08-22	United States
S_142_D	S	142	SRR15783624	21987	G	A	1	2021-08-22	United States
S_156_NA	S	156	SRR15783624	22028	G	-AGTTCA	1	2021-08-22	United States
S_452_R	S	452	SRR15783624	22917	T	G	1	2021-08-22	United States
S_478_K	S	478	SRR15783624	22995	C	A	1	2021-08-22	United States
S_614_G	S	614	SRR15783624	23403	A	G	1	2021-08-22	United States
S_681_R	S	681	SRR15783624	23604	C	G	0,999456	2021-08-22	United States
S_950_N	S	950	SRR15783624	24410	G	A	0,99853	2021-08-22	United States
ORF3a_26_L	ORF3a	26	SRR15783624	25469	C	T	1	2021-08-22	United States
ORF3a_174_A	ORF3a	174	SRR15783624	25913	G	C	0,0626556	2021-08-22	United States
M_82_T	M	82	SRR15783624	26767	T	C	1	2021-08-22	United States
ORF7a_71_I	ORF7a	71	SRR15783624	27604	G	A	0,992354	2021-08-22	United States
ORF7a_75_NA	ORF7a	75	SRR15783624	27617	A	-TCAGTT	0,991029	2021-08-22	United States
ORF7a_82_A	ORF7a	82	SRR15783624	27638	T	C	1	2021-08-22	United States
ORF7a_84_L	ORF7a	84	SRR15783624	27644	C	T	0,992329	2021-08-22	United States
ORF7a_120_I	ORF7a	120	SRR15783624	27752	C	T	1	2021-08-22	United States
ORF7b_40_I	ORF7b	40	SRR15783624	27874	C	T	0,99862	2021-08-22	United States
ORF8_118_NA	ORF8	118	SRR15783624	28247	A	-GATTTC	0,995333	2021-08-22	United States
N_63_G	N	63	SRR15783624	28461	A	G	0,999239	2021-08-22	United States
N_203_M	N	203	SRR15783624	28881	G	T	1	2021-08-22	United States
N_214_A	N	214	SRR15783624	28914	G	C	0,995378	2021-08-22	United States
N_215_C	N	215	SRR15783624	28916	G	T	0,997475	2021-08-22	United States
N_377_Y	N	377	SRR15783624	29402	G	T	1	2021-08-22	United States
ORF1ab_151_N	ORF1ab	151	SRR15783625	717	C	A	0,988031	2021-08-21	United States
ORF1ab_1228_G	ORF1ab	1228	SRR15783625	3948	A	G	0,980132	2021-08-21	United States
ORF1ab_1306_S	ORF1ab	1306	SRR15783625	4181	G	T	0,996324	2021-08-21	United States
ORF1ab_2046_L	ORF1ab	2046	SRR15783625	6402	C	T	0,997434	2021-08-21	United States
ORF1ab_2287_S	ORF1ab	2287	SRR15783625	7124	C	T	0,996047	2021-08-21	United States
ORF1ab_2930_L	ORF1ab	2930	SRR15783625	9053	G	T	1	2021-08-21	United States
ORF1ab_3255_I	ORF1ab	3255	SRR15783625	10029	C	T	1	2021-08-21	United States
ORF1ab_3646_A	ORF1ab	3646	SRR15783625	11201	A	G	0,998349	2021-08-21	United States
ORF1ab_3766_F	ORF1ab	3766	SRR15783625	11562	G	T	0,992701	2021-08-21	United States
ORF1ab_314_L	ORF1ab	314	SRR15783625	14408	C	T	0,999518	2021-08-21	United States
ORF1ab_662_S	ORF1ab	662	SRR15783625	15451	G	A	1	2021-08-21	United States
ORF1ab_1000_L	ORF1ab	1000	SRR15783625	16466	C	T	1	2021-08-21	United States
ORF1ab_1918_V	ORF1ab	1918	SRR15783625	19220	C	T	0,993108	2021-08-21	United States
S_19_R	S	19	SRR15783625	21618	C	G	1	2021-08-21	United States
S_156_NA	S	156	SRR15783625	22028	G	-AGTTCA	1	2021-08-21	United States
S_452_R	S	452	SRR15783625	22917	T	G	1	2021-08-21	United States
S_478_K	S	478	SRR15783625	22995	C	A	1	2021-08-21	United States
S_614_G	S	614	SRR15783625	23403	A	G	1	2021-08-21	United States
S_681_R	S	681	SRR15783625	23604	C	G	1	2021-08-21	United States
S_950_N	S	950	SRR15783625	24410	G	A	1	2021-08-21	United States
ORF3a_26_L	ORF3a	26	SRR15783625	25469	C	T	1	2021-08-21	United States
ORF3a_239_Q	ORF3a	239	SRR15783625	26107	G	C	0,991128	2021-08-21	United States
M_82_T	M	82	SRR15783625	26767	T	C	1	2021-08-21	United States
ORF7a_82_A	ORF7a	82	SRR15783625	27638	T	C	1	2021-08-21	United States
ORF7a_120_I	ORF7a	120	SRR15783625	27752	C	T	1	2021-08-21	United States
ORF7b_40_I	ORF7b	40	SRR15783625	27874	C	T	0,994764	2021-08-21	United States
ORF8_118_NA	ORF8	118	SRR15783625	28247	A	-GATTTC	0,996649	2021-08-21	United States
N_63_G	N	63	SRR15783625	28461	A	G	0,999621	2021-08-21	United States
N_203_M	N	203	SRR15783625	28881	G	T	1	2021-08-21	United States
N_215_C	N	215	SRR15783625	28916	G	T	1	2021-08-21	United States
ORF1ab_1306_S	ORF1ab	1306	SRR15783626	4181	G	T	0,996675	2021-08-22	United States
ORF1ab_1363_Q	ORF1ab	1363	SRR15783626	4352	G	C	0,984381	2021-08-22	United States
ORF1ab_2046_L	ORF1ab	2046	SRR15783626	6402	C	T	0,996979	2021-08-22	United States
ORF1ab_2287_S	ORF1ab	2287	SRR15783626	7124	C	T	0,99676	2021-08-22	United States
ORF1ab_2327_C	ORF1ab	2327	SRR15783626	7246	G	T	0,981502	2021-08-22	United States
ORF1ab_2930_L	ORF1ab	2930	SRR15783626	9053	G	T	0,998625	2021-08-22	United States
ORF1ab_3255_I	ORF1ab	3255	SRR15783626	10029	C	T	0,993432	2021-08-22	United States
ORF1ab_3646_A	ORF1ab	3646	SRR15783626	11201	A	G	0,997786	2021-08-22	United States
ORF1ab_3731_V	ORF1ab	3731	SRR15783626	11456	A	G	0,988292	2021-08-22	United States
ORF1ab_3913_L	ORF1ab	3913	SRR15783626	12003	C	T	0,979798	2021-08-22	United States
ORF1ab_4083_M	ORF1ab	4083	SRR15783626	12513	C	T	0,886935	2021-08-22	United States
ORF1ab_314_L	ORF1ab	314	SRR15783626	14408	C	T	0,999772	2021-08-22	United States
ORF1ab_662_S	ORF1ab	662	SRR15783626	15451	G	A	0,999739	2021-08-22	United States
ORF1ab_1000_L	ORF1ab	1000	SRR15783626	16466	C	T	1	2021-08-22	United States
ORF1ab_1918_V	ORF1ab	1918	SRR15783626	19220	C	T	0,995664	2021-08-22	United States
S_19_R	S	19	SRR15783626	21618	C	G	1	2021-08-22	United States
S_142_D	S	142	SRR15783626	21987	G	A	1	2021-08-22	United States
S_156_NA	S	156	SRR15783626	22028	G	-AGTTCA	0,998906	2021-08-22	United States
S_240_I	S	240	SRR15783626	22281	C	T	0,985946	2021-08-22	United States
S_452_R	S	452	SRR15783626	22917	T	G	1	2021-08-22	United States
S_478_K	S	478	SRR15783626	22995	C	A	1	2021-08-22	United States
S_614_G	S	614	SRR15783626	23403	A	G	0,999422	2021-08-22	United States
S_681_R	S	681	SRR15783626	23604	C	G	0,998242	2021-08-22	United States
S_950_N	S	950	SRR15783626	24410	G	A	1	2021-08-22	United States
ORF3a_26_L	ORF3a	26	SRR15783626	25469	C	T	1	2021-08-22	United States
M_82_T	M	82	SRR15783626	26767	T	C	1	2021-08-22	United States
ORF7a_82_A	ORF7a	82	SRR15783626	27638	T	C	1	2021-08-22	United States
ORF7a_120_I	ORF7a	120	SRR15783626	27752	C	T	1	2021-08-22	United States
ORF7a_121_*	ORF7a	121	SRR15783626	27754	G	T	0,990404	2021-08-22	United States
ORF7b_40_I	ORF7b	40	SRR15783626	27874	C	T	0,99804	2021-08-22	United States
ORF8_118_NA	ORF8	118	SRR15783626	28247	A	-GATTTC	0,994869	2021-08-22	United States
N_63_G	N	63	SRR15783626	28461	A	G	0,999054	2021-08-22	United States
N_203_M	N	203	SRR15783626	28881	G	T	1	2021-08-22	United States
N_215_C	N	215	SRR15783626	28916	G	T	0,995434	2021-08-22	United States
N_377_Y	N	377	SRR15783626	29402	G	T	1	2021-08-22	United States
ORF1ab_1640_L	ORF1ab	1640	SRR15783628	5184	C	T	0,995394	2021-08-22	United States
ORF1ab_3209_V	ORF1ab	3209	SRR15783628	9891	C	T	0,988923	2021-08-22	United States
ORF1ab_3718_A	ORF1ab	3718	SRR15783628	11418	T	C	0,992511	2021-08-22	United States
ORF1ab_3750_I	ORF1ab	3750	SRR15783628	11514	C	T	0,992993	2021-08-22	United States
ORF1ab_4042_S	ORF1ab	4042	SRR15783628	12390	A	G	0,990498	2021-08-22	United States
ORF1ab_314_L	ORF1ab	314	SRR15783628	14408	C	T	1	2021-08-22	United States
ORF1ab_662_S	ORF1ab	662	SRR15783628	15451	G	A	0,999528	2021-08-22	United States
ORF1ab_1000_L	ORF1ab	1000	SRR15783628	16466	C	T	0,999765	2021-08-22	United States
S_19_R	S	19	SRR15783628	21618	C	G	1	2021-08-22	United States
S_142_D	S	142	SRR15783628	21987	G	A	1	2021-08-22	United States
S_156_NA	S	156	SRR15783628	22028	G	-AGTTCA	0,997126	2021-08-22	United States
S_222_V	S	222	SRR15783628	22227	C	T	0,9838	2021-08-22	United States
S_452_R	S	452	SRR15783628	22917	T	G	1	2021-08-22	United States
S_478_K	S	478	SRR15783628	22995	C	A	1	2021-08-22	United States
S_614_G	S	614	SRR15783628	23403	A	G	1	2021-08-22	United States
S_681_R	S	681	SRR15783628	23604	C	G	1	2021-08-22	United States
S_950_N	S	950	SRR15783628	24410	G	A	0,99963	2021-08-22	United States
ORF3a_26_L	ORF3a	26	SRR15783628	25469	C	T	1	2021-08-22	United States
ORF3a_224_C	ORF3a	224	SRR15783628	26062	G	T	0,989558	2021-08-22	United States
M_82_T	M	82	SRR15783628	26767	T	C	1	2021-08-22	United States
M_197_N	M	197	SRR15783628	27112	G	A	0,98755	2021-08-22	United States
ORF7a_82_A	ORF7a	82	SRR15783628	27638	T	C	1	2021-08-22	United States
ORF7a_120_I	ORF7a	120	SRR15783628	27752	C	T	1	2021-08-22	United States
ORF8_118_NA	ORF8	118	SRR15783628	28247	A	-GATTTC	0,996103	2021-08-22	United States
N_63_G	N	63	SRR15783628	28461	A	G	0,998359	2021-08-22	United States
N_203_M	N	203	SRR15783628	28881	G	T	1	2021-08-22	United States
N_377_Y	N	377	SRR15783628	29402	G	T	1	2021-08-22	United States
ORF1ab_1640_L	ORF1ab	1640	SRR15783629	5184	C	T	0,993827	2021-08-22	United States
ORF1ab_3209_V	ORF1ab	3209	SRR15783629	9891	C	T	1	2021-08-22	United States
ORF1ab_3718_A	ORF1ab	3718	SRR15783629	11418	T	C	0,976589	2021-08-22	United States
ORF1ab_3750_I	ORF1ab	3750	SRR15783629	11514	C	T	0,972973	2021-08-22	United States
ORF1ab_314_L	ORF1ab	314	SRR15783629	14408	C	T	1	2021-08-22	United States
ORF1ab_662_S	ORF1ab	662	SRR15783629	15451	G	A	1	2021-08-22	United States
ORF1ab_1000_L	ORF1ab	1000	SRR15783629	16466	C	T	1	2021-08-22	United States
ORF1ab_2147_V	ORF1ab	2147	SRR15783629	19906	A	G	0,983471	2021-08-22	United States
S_156_NA	S	156	SRR15783629	22028	G	-AGTTCA	1	2021-08-22	United States
S_222_V	S	222	SRR15783629	22227	C	T	0,970149	2021-08-22	United States
S_452_R	S	452	SRR15783629	22917	T	G	1	2021-08-22	United States
S_478_K	S	478	SRR15783629	22995	C	A	1	2021-08-22	United States
S_614_G	S	614	SRR15783629	23403	A	G	1	2021-08-22	United States
S_681_R	S	681	SRR15783629	23604	C	G	1	2021-08-22	United States
S_950_N	S	950	SRR15783629	24410	G	A	0,994859	2021-08-22	United States
ORF3a_26_L	ORF3a	26	SRR15783629	25469	C	T	1	2021-08-22	United States
ORF3a_224_C	ORF3a	224	SRR15783629	26062	G	T	0,993019	2021-08-22	United States
M_82_T	M	82	SRR15783629	26767	T	C	1	2021-08-22	United States
M_197_N	M	197	SRR15783629	27112	G	A	0,987387	2021-08-22	United States
ORF7a_82_A	ORF7a	82	SRR15783629	27638	T	C	1	2021-08-22	United States
ORF7a_120_I	ORF7a	120	SRR15783629	27752	C	T	1	2021-08-22	United States
ORF8_118_NA	ORF8	118	SRR15783629	28247	A	-GATTTC	0,991124	2021-08-22	United States
N_63_G	N	63	SRR15783629	28461	A	G	1	2021-08-22	United States
N_203_M	N	203	SRR15783629	28881	G	T	1	2021-08-22	United States
ORF1ab_1306_S	ORF1ab	1306	SRR15783631	4181	G	T	0,998487	2021-08-22	United States
ORF1ab_2046_L	ORF1ab	2046	SRR15783631	6402	C	T	0,998079	2021-08-22	United States
ORF1ab_2287_S	ORF1ab	2287	SRR15783631	7124	C	T	0,997644	2021-08-22	United States
ORF1ab_2695_N	ORF1ab	2695	SRR15783631	8349	G	A	0,991348	2021-08-22	United States
ORF1ab_2930_L	ORF1ab	2930	SRR15783631	9053	G	T	0,9988	2021-08-22	United States
ORF1ab_3255_I	ORF1ab	3255	SRR15783631	10029	C	T	0,997645	2021-08-22	United States
ORF1ab_3646_A	ORF1ab	3646	SRR15783631	11201	A	G	0,99811	2021-08-22	United States
ORF1ab_314_L	ORF1ab	314	SRR15783631	14408	C	T	0,999833	2021-08-22	United States
ORF1ab_662_S	ORF1ab	662	SRR15783631	15451	G	A	0,999742	2021-08-22	United States
ORF1ab_1000_L	ORF1ab	1000	SRR15783631	16466	C	T	0,999712	2021-08-22	United States
ORF1ab_1257_V	ORF1ab	1257	SRR15783631	17236	A	G	0,992306	2021-08-22	United States
ORF1ab_1918_V	ORF1ab	1918	SRR15783631	19220	C	T	0,996276	2021-08-22	United States
S_19_R	S	19	SRR15783631	21618	C	G	1	2021-08-22	United States
S_142_D	S	142	SRR15783631	21987	G	A	1	2021-08-22	United States
S_156_NA	S	156	SRR15783631	22028	G	-AGTTCA	1	2021-08-22	United States
S_452_R	S	452	SRR15783631	22917	T	G	1	2021-08-22	United States
S_478_K	S	478	SRR15783631	22995	C	A	1	2021-08-22	United States
S_614_G	S	614	SRR15783631	23403	A	G	0,999719	2021-08-22	United States
S_681_R	S	681	SRR15783631	23604	C	G	1	2021-08-22	United States
S_950_N	S	950	SRR15783631	24410	G	A	0,999658	2021-08-22	United States
ORF3a_26_L	ORF3a	26	SRR15783631	25469	C	T	1	2021-08-22	United States
ORF3a_174_A	ORF3a	174	SRR15783631	25913	G	C	0,0514351	2021-08-22	United States
M_82_T	M	82	SRR15783631	26767	T	C	0,99969	2021-08-22	United States
ORF7a_82_A	ORF7a	82	SRR15783631	27638	T	C	1	2021-08-22	United States
ORF7a_120_I	ORF7a	120	SRR15783631	27752	C	T	1	2021-08-22	United States
ORF7b_40_I	ORF7b	40	SRR15783631	27874	C	T	0,998602	2021-08-22	United States
ORF8_36_S	ORF8	36	SRR15783631	27999	C	T	0,991608	2021-08-22	United States
ORF8_56_L	ORF8	56	SRR15783631	28060	C	T	0,990449	2021-08-22	United States
ORF8_118_NA	ORF8	118	SRR15783631	28247	A	-GATTTC	0,995095	2021-08-22	United States
N_63_G	N	63	SRR15783631	28461	A	G	0,999379	2021-08-22	United States
N_203_M	N	203	SRR15783631	28881	G	T	0,999291	2021-08-22	United States
N_215_C	N	215	SRR15783631	28916	G	T	0,997872	2021-08-22	United States
N_377_Y	N	377	SRR15783631	29402	G	T	1	2021-08-22	United States
ORF1ab_1291_F	ORF1ab	1291	SRR15783633	4136	G	T	0,992086	2021-08-22	United States
ORF1ab_1633_D	ORF1ab	1633	SRR15783633	5164	G	T	0,992767	2021-08-22	United States
ORF1ab_1640_L	ORF1ab	1640	SRR15783633	5184	C	T	0,994595	2021-08-22	United States
ORF1ab_3209_V	ORF1ab	3209	SRR15783633	9891	C	T	0,989583	2021-08-22	United States
ORF1ab_3718_A	ORF1ab	3718	SRR15783633	11418	T	C	0,985623	2021-08-22	United States
ORF1ab_3750_I	ORF1ab	3750	SRR15783633	11514	C	T	0,985554	2021-08-22	United States
ORF1ab_314_L	ORF1ab	314	SRR15783633	14408	C	T	1	2021-08-22	United States
ORF1ab_662_S	ORF1ab	662	SRR15783633	15451	G	A	1	2021-08-22	United States
ORF1ab_1000_L	ORF1ab	1000	SRR15783633	16466	C	T	1	2021-08-22	United States
ORF1ab_2601_S	ORF1ab	2601	SRR15783633	21268	G	T	0,989856	2021-08-22	United States
S_19_R	S	19	SRR15783633	21618	C	G	1	2021-08-22	United States
S_156_NA	S	156	SRR15783633	22028	G	-AGTTCA	1	2021-08-22	United States
S_222_V	S	222	SRR15783633	22227	C	T	0,9625	2021-08-22	United States
S_289_I	S	289	SRR15783633	22427	G	A	0,973535	2021-08-22	United States
S_452_R	S	452	SRR15783633	22917	T	G	1	2021-08-22	United States
S_478_K	S	478	SRR15783633	22995	C	A	1	2021-08-22	United States
S_614_G	S	614	SRR15783633	23403	A	G	1	2021-08-22	United States
S_681_R	S	681	SRR15783633	23604	C	G	1	2021-08-22	United States
S_950_N	S	950	SRR15783633	24410	G	A	0,998066	2021-08-22	United States
ORF3a_26_L	ORF3a	26	SRR15783633	25469	C	T	1	2021-08-22	United States
ORF3a_174_A	ORF3a	174	SRR15783633	25913	G	C	0,0644139	2021-08-22	United States
M_82_T	M	82	SRR15783633	26767	T	C	1	2021-08-22	United States
ORF7a_82_A	ORF7a	82	SRR15783633	27638	T	C	1	2021-08-22	United States
ORF7a_120_I	ORF7a	120	SRR15783633	27752	C	T	1	2021-08-22	United States
ORF8_118_NA	ORF8	118	SRR15783633	28247	A	-GATTTC	0,995924	2021-08-22	United States
N_18_V	N	18	SRR15783633	28326	G	T	0,984681	2021-08-22	United States
N_63_G	N	63	SRR15783633	28461	A	G	0,999241	2021-08-22	United States
N_203_M	N	203	SRR15783633	28881	G	T	1	2021-08-22	United States
ORF1ab_1640_L	ORF1ab	1640	SRR15783634	5184	C	T	0,99073	2021-08-22	United States
ORF1ab_3209_V	ORF1ab	3209	SRR15783634	9891	C	T	0,974227	2021-08-22	United States
ORF1ab_3603_NA	ORF1ab	3603	SRR15783634	11074	C	+T	0,0920245	2021-08-22	United States
ORF1ab_3606_NA	ORF1ab	3606	SRR15783634	11082	T	-G	0,11316	2021-08-22	United States
ORF1ab_3606_F	ORF1ab	3606	SRR15783634	11083	G	T	0,982418	2021-08-22	United States
ORF1ab_3718_A	ORF1ab	3718	SRR15783634	11418	T	C	0,99139	2021-08-22	United States
ORF1ab_3750_I	ORF1ab	3750	SRR15783634	11514	C	T	0,990056	2021-08-22	United States
ORF1ab_314_L	ORF1ab	314	SRR15783634	14408	C	T	1	2021-08-22	United States
ORF1ab_662_S	ORF1ab	662	SRR15783634	15451	G	A	1	2021-08-22	United States
ORF1ab_1000_L	ORF1ab	1000	SRR15783634	16466	C	T	1	2021-08-22	United States
S_19_R	S	19	SRR15783634	21618	C	G	1	2021-08-22	United States
S_142_D	S	142	SRR15783634	21987	G	A	1	2021-08-22	United States
S_156_NA	S	156	SRR15783634	22028	G	-AGTTCA	0,995086	2021-08-22	United States
S_222_V	S	222	SRR15783634	22227	C	T	0,974811	2021-08-22	United States
S_452_R	S	452	SRR15783634	22917	T	G	1	2021-08-22	United States
S_478_K	S	478	SRR15783634	22995	C	A	1	2021-08-22	United States
S_614_G	S	614	SRR15783634	23403	A	G	0,99982	2021-08-22	United States
S_681_R	S	681	SRR15783634	23604	C	G	1	2021-08-22	United States
S_950_N	S	950	SRR15783634	24410	G	A	0,999431	2021-08-22	United States
S_1074_S	S	1074	SRR15783634	24783	A	G	0,992002	2021-08-22	United States
S_1253_F	S	1253	SRR15783634	25320	G	T	0,989225	2021-08-22	United States
S_1264_L	S	1264	SRR15783634	25352	G	T	0,992647	2021-08-22	United States
ORF3a_26_L	ORF3a	26	SRR15783634	25469	C	T	0,999647	2021-08-22	United States
ORF3a_174_A	ORF3a	174	SRR15783634	25913	G	C	0,0682809	2021-08-22	United States
ORF3a_219_F	ORF3a	219	SRR15783634	26049	G	T	0,99453	2021-08-22	United States
M_82_T	M	82	SRR15783634	26767	T	C	0,999533	2021-08-22	United States
ORF6_48_N	ORF6	48	SRR15783634	27345	A	T	0,989331	2021-08-22	United States
ORF7a_82_A	ORF7a	82	SRR15783634	27638	T	C	0,999116	2021-08-22	United States
ORF7a_120_I	ORF7a	120	SRR15783634	27752	C	T	1	2021-08-22	United States
ORF8_118_NA	ORF8	118	SRR15783634	28247	A	-GATTTC	0,994663	2021-08-22	United States
N_63_G	N	63	SRR15783634	28461	A	G	0,999398	2021-08-22	United States
N_203_M	N	203	SRR15783634	28881	G	T	0,999371	2021-08-22	United States
N_260_NA	N	260	SRR15783634	29051	C	+A	0,0520484	2021-08-22	United States
N_377_Y	N	377	SRR15783634	29402	G	T	0,99422	2021-08-22	United States
ORF1ab_826_C	ORF1ab	826	SRR15783635	2741	G	T	0,073898	2021-08-22	United States
ORF1ab_1306_S	ORF1ab	1306	SRR15783635	4181	G	T	0,998547	2021-08-22	United States
ORF1ab_2046_L	ORF1ab	2046	SRR15783635	6402	C	T	0,998353	2021-08-22	United States
ORF1ab_2287_S	ORF1ab	2287	SRR15783635	7124	C	T	0,997008	2021-08-22	United States
ORF1ab_2930_L	ORF1ab	2930	SRR15783635	9053	G	T	1	2021-08-22	United States
ORF1ab_3255_I	ORF1ab	3255	SRR15783635	10029	C	T	0,998905	2021-08-22	United States
ORF1ab_3646_A	ORF1ab	3646	SRR15783635	11201	A	G	0,995219	2021-08-22	United States
ORF1ab_314_L	ORF1ab	314	SRR15783635	14408	C	T	0,999717	2021-08-22	United States
ORF1ab_662_S	ORF1ab	662	SRR15783635	15451	G	A	0,999508	2021-08-22	United States
ORF1ab_829_I	ORF1ab	829	SRR15783635	15952	C	A	0,990126	2021-08-22	United States
ORF1ab_1000_L	ORF1ab	1000	SRR15783635	16466	C	T	1	2021-08-22	United States
ORF1ab_1918_V	ORF1ab	1918	SRR15783635	19220	C	T	0,99609	2021-08-22	United States
S_19_R	S	19	SRR15783635	21618	C	G	1	2021-08-22	United States
S_142_D	S	142	SRR15783635	21987	G	A	0,991803	2021-08-22	United States
S_156_NA	S	156	SRR15783635	22028	G	-AGTTCA	1	2021-08-22	United States
S_452_R	S	452	SRR15783635	22917	T	G	1	2021-08-22	United States
S_478_K	S	478	SRR15783635	22995	C	A	1	2021-08-22	United States
S_614_G	S	614	SRR15783635	23403	A	G	0,999574	2021-08-22	United States
S_681_R	S	681	SRR15783635	23604	C	G	0,999582	2021-08-22	United States
S_950_N	S	950	SRR15783635	24410	G	A	1	2021-08-22	United States
ORF3a_26_L	ORF3a	26	SRR15783635	25469	C	T	0,999681	2021-08-22	United States
M_82_T	M	82	SRR15783635	26767	T	C	1	2021-08-22	United States
ORF7a_82_A	ORF7a	82	SRR15783635	27638	T	C	0,999241	2021-08-22	United States
ORF7a_120_I	ORF7a	120	SRR15783635	27752	C	T	1	2021-08-22	United States
ORF7b_40_I	ORF7b	40	SRR15783635	27874	C	T	0,996933	2021-08-22	United States
ORF8_118_NA	ORF8	118	SRR15783635	28247	A	-GATTTC	0,994932	2021-08-22	United States
N_9_L	N	9	SRR15783635	28299	A	T	0,986071	2021-08-22	United States
N_63_G	N	63	SRR15783635	28461	A	G	0,999156	2021-08-22	United States
N_203_M	N	203	SRR15783635	28881	G	T	1	2021-08-22	United States
N_215_C	N	215	SRR15783635	28916	G	T	1	2021-08-22	United States
N_279_Q	N	279	SRR15783635	29109	C	A	0,991638	2021-08-22	United States
N_377_Y	N	377	SRR15783635	29402	G	T	1	2021-08-22	United States
ORF1ab_261_N	ORF1ab	261	SRR15783639	1048	G	T	0,98895	2021-08-22	United States
ORF1ab_1306_S	ORF1ab	1306	SRR15783639	4181	G	T	0,997938	2021-08-22	United States
ORF1ab_2046_L	ORF1ab	2046	SRR15783639	6402	C	T	0,996196	2021-08-22	United States
ORF1ab_2287_S	ORF1ab	2287	SRR15783639	7124	C	T	0,997281	2021-08-22	United States
ORF1ab_2930_L	ORF1ab	2930	SRR15783639	9053	G	T	0,997987	2021-08-22	United States
ORF1ab_3255_I	ORF1ab	3255	SRR15783639	10029	C	T	0,997497	2021-08-22	United States
ORF1ab_3646_A	ORF1ab	3646	SRR15783639	11201	A	G	0,997385	2021-08-22	United States
ORF1ab_3733_I	ORF1ab	3733	SRR15783639	11464	G	A	0,988839	2021-08-22	United States
ORF1ab_314_L	ORF1ab	314	SRR15783639	14408	C	T	0,999814	2021-08-22	United States
ORF1ab_662_S	ORF1ab	662	SRR15783639	15451	G	A	0,999832	2021-08-22	United States
ORF1ab_1000_L	ORF1ab	1000	SRR15783639	16466	C	T	1	2021-08-22	United States
ORF1ab_1918_V	ORF1ab	1918	SRR15783639	19220	C	T	0,996781	2021-08-22	United States
S_19_R	S	19	SRR15783639	21618	C	G	1	2021-08-22	United States
S_142_D	S	142	SRR15783639	21987	G	A	0,99505	2021-08-22	United States
S_156_NA	S	156	SRR15783639	22028	G	-AGTTCA	0,998536	2021-08-22	United States
S_452_R	S	452	SRR15783639	22917	T	G	1	2021-08-22	United States
S_478_K	S	478	SRR15783639	22995	C	A	0,998741	2021-08-22	United States
S_522_S	S	522	SRR15783639	23126	G	T	0,177722	2021-08-22	United States
S_614_G	S	614	SRR15783639	23403	A	G	1	2021-08-22	United States
S_681_R	S	681	SRR15783639	23604	C	G	0,999694	2021-08-22	United States
S_950_N	S	950	SRR15783639	24410	G	A	1	2021-08-22	United States
ORF3a_26_L	ORF3a	26	SRR15783639	25469	C	T	0,998958	2021-08-22	United States
ORF3a_174_A	ORF3a	174	SRR15783639	25913	G	C	0,0549624	2021-08-22	United States
M_82_T	M	82	SRR15783639	26767	T	C	0,999552	2021-08-22	United States
ORF7a_45_L	ORF7a	45	SRR15783639	27527	C	T	0,994394	2021-08-22	United States
ORF7a_52_NA	ORF7a	52	SRR15783639	27547	A	-ACAAATTTGCACTGACTTGCTTTAGCACTCAATTTGCTTTTGCTTGTCCTGACGGCGTAAAACACGTCTATCAGTT	0,988819	2021-08-22	United States
ORF7a_82_A	ORF7a	82	SRR15783639	27638	T	C	0,9993	2021-08-22	United States
ORF7a_120_I	ORF7a	120	SRR15783639	27752	C	T	1	2021-08-22	United States
ORF7b_40_I	ORF7b	40	SRR15783639	27874	C	T	0,997615	2021-08-22	United States
ORF8_118_NA	ORF8	118	SRR15783639	28247	A	-GATTTC	0,997212	2021-08-22	United States
N_63_G	N	63	SRR15783639	28461	A	G	0,998953	2021-08-22	United States
N_203_M	N	203	SRR15783639	28881	G	T	1	2021-08-22	United States
N_215_C	N	215	SRR15783639	28916	G	T	0,998188	2021-08-22	United States
N_377_Y	N	377	SRR15783639	29402	G	T	1	2021-08-22	United States
ORF1ab_604_V	ORF1ab	604	SRR15783640	2076	G	T	0,985199	2021-08-22	United States
ORF1ab_760_I	ORF1ab	760	SRR15783640	2544	C	T	0,988887	2021-08-22	United States
ORF1ab_1640_L	ORF1ab	1640	SRR15783640	5184	C	T	0,995131	2021-08-22	United States
ORF1ab_2287_S	ORF1ab	2287	SRR15783640	7124	C	T	0,0632911	2021-08-22	United States
ORF1ab_3209_V	ORF1ab	3209	SRR15783640	9891	C	T	0,983831	2021-08-22	United States
ORF1ab_3718_A	ORF1ab	3718	SRR15783640	11418	T	C	0,987269	2021-08-22	United States
ORF1ab_3750_I	ORF1ab	3750	SRR15783640	11514	C	T	0,987204	2021-08-22	United States
ORF1ab_314_L	ORF1ab	314	SRR15783640	14408	C	T	0,999835	2021-08-22	United States
ORF1ab_662_S	ORF1ab	662	SRR15783640	15451	G	A	0,998978	2021-08-22	United States
ORF1ab_1000_L	ORF1ab	1000	SRR15783640	16466	C	T	1	2021-08-22	United States
ORF1ab_2615_R	ORF1ab	2615	SRR15783640	21311	A	G	0,991751	2021-08-22	United States
S_19_R	S	19	SRR15783640	21618	C	G	1	2021-08-22	United States
S_142_D	S	142	SRR15783640	21987	G	A	1	2021-08-22	United States
S_156_NA	S	156	SRR15783640	22028	G	-AGTTCA	0,996956	2021-08-22	United States
S_222_V	S	222	SRR15783640	22227	C	T	0,962906	2021-08-22	United States
S_452_R	S	452	SRR15783640	22917	T	G	1	2021-08-22	United States
S_478_K	S	478	SRR15783640	22995	C	A	1	2021-08-22	United States
S_614_G	S	614	SRR15783640	23403	A	G	0,999817	2021-08-22	United States
S_681_R	S	681	SRR15783640	23604	C	G	1	2021-08-22	United States
S_950_N	S	950	SRR15783640	24410	G	A	1	2021-08-22	United States
ORF3a_26_L	ORF3a	26	SRR15783640	25469	C	T	1	2021-08-22	United States
ORF3a_224_C	ORF3a	224	SRR15783640	26062	G	T	0,993766	2021-08-22	United States
M_82_T	M	82	SRR15783640	26767	T	C	0,999496	2021-08-22	United States
M_197_N	M	197	SRR15783640	27112	G	A	0,988899	2021-08-22	United States
ORF7a_82_A	ORF7a	82	SRR15783640	27638	T	C	0,999592	2021-08-22	United States
ORF7a_120_I	ORF7a	120	SRR15783640	27752	C	T	1	2021-08-22	United States
ORF8_118_NA	ORF8	118	SRR15783640	28247	A	-GATTTC	0,99513	2021-08-22	United States
N_63_G	N	63	SRR15783640	28461	A	G	0,999387	2021-08-22	United States
N_203_M	N	203	SRR15783640	28881	G	T	1	2021-08-22	United States
N_243_C	N	243	SRR15783640	29000	G	T	0,07	2021-08-22	United States
N_377_Y	N	377	SRR15783640	29402	G	T	1	2021-08-22	United States
ORF1ab_1262_S	ORF1ab	1262	SRR15783641	4050	A	G	0,172662	2021-08-22	United States
ORF1ab_1306_S	ORF1ab	1306	SRR15783641	4181	G	T	0,996987	2021-08-22	United States
ORF1ab_2046_L	ORF1ab	2046	SRR15783641	6402	C	T	0,997546	2021-08-22	United States
ORF1ab_2287_S	ORF1ab	2287	SRR15783641	7124	C	T	0,998821	2021-08-22	United States
ORF1ab_2554_V	ORF1ab	2554	SRR15783641	7926	C	T	0,960606	2021-08-22	United States
ORF1ab_2930_L	ORF1ab	2930	SRR15783641	9053	G	T	1	2021-08-22	United States
ORF1ab_3255_I	ORF1ab	3255	SRR15783641	10029	C	T	0,993072	2021-08-22	United States
ORF1ab_3646_A	ORF1ab	3646	SRR15783641	11201	A	G	0,994825	2021-08-22	United States
ORF1ab_3686_V	ORF1ab	3686	SRR15783641	11322	C	T	0,131354	2021-08-22	United States
ORF1ab_183_V	ORF1ab	183	SRR15783641	14014	T	G	0,990333	2021-08-22	United States
ORF1ab_314_L	ORF1ab	314	SRR15783641	14408	C	T	1	2021-08-22	United States
ORF1ab_662_S	ORF1ab	662	SRR15783641	15451	G	A	1	2021-08-22	United States
ORF1ab_1000_L	ORF1ab	1000	SRR15783641	16466	C	T	0,998363	2021-08-22	United States
ORF1ab_1918_V	ORF1ab	1918	SRR15783641	19220	C	T	0,997525	2021-08-22	United States
ORF1ab_2613_H	ORF1ab	2613	SRR15783641	21305	G	A	0,989986	2021-08-22	United States
S_19_R	S	19	SRR15783641	21618	C	G	1	2021-08-22	United States
S_142_D	S	142	SRR15783641	21987	G	A	1	2021-08-22	United States
S_156_NA	S	156	SRR15783641	22028	G	-AGTTCA	1	2021-08-22	United States
S_452_R	S	452	SRR15783641	22917	T	G	1	2021-08-22	United States
S_478_K	S	478	SRR15783641	22995	C	A	1	2021-08-22	United States
S_569_L	S	569	SRR15783641	23267	A	C	0,984859	2021-08-22	United States
S_614_G	S	614	SRR15783641	23403	A	G	0,999647	2021-08-22	United States
S_681_R	S	681	SRR15783641	23604	C	G	0,99934	2021-08-22	United States
S_950_N	S	950	SRR15783641	24410	G	A	0,99887	2021-08-22	United States
ORF3a_26_L	ORF3a	26	SRR15783641	25469	C	T	1	2021-08-22	United States
M_82_T	M	82	SRR15783641	26767	T	C	1	2021-08-22	United States
ORF7a_12_F	ORF7a	12	SRR15783641	27427	C	T	0,107276	2021-08-22	United States
ORF7a_82_A	ORF7a	82	SRR15783641	27638	T	C	1	2021-08-22	United States
ORF7a_120_I	ORF7a	120	SRR15783641	27752	C	T	1	2021-08-22	United States
ORF7b_40_I	ORF7b	40	SRR15783641	27874	C	T	0,994962	2021-08-22	United States
ORF8_118_NA	ORF8	118	SRR15783641	28247	A	-GATTTC	0,997049	2021-08-22	United States
N_63_G	N	63	SRR15783641	28461	A	G	0,998198	2021-08-22	United States
N_203_M	N	203	SRR15783641	28881	G	T	1	2021-08-22	United States
N_215_C	N	215	SRR15783641	28916	G	T	0,999072	2021-08-22	United States
N_377_Y	N	377	SRR15783641	29402	G	T	1	2021-08-22	United States
ORF1ab_1633_D	ORF1ab	1633	SRR15783642	5164	G	T	0,994853	2021-08-22	United States
ORF1ab_1640_L	ORF1ab	1640	SRR15783642	5184	C	T	0,995787	2021-08-22	United States
ORF1ab_3209_V	ORF1ab	3209	SRR15783642	9891	C	T	0,985337	2021-08-22	United States
ORF1ab_3718_A	ORF1ab	3718	SRR15783642	11418	T	C	0,992233	2021-08-22	United States
ORF1ab_3750_I	ORF1ab	3750	SRR15783642	11514	C	T	0,990741	2021-08-22	United States
ORF1ab_314_L	ORF1ab	314	SRR15783642	14408	C	T	0,999808	2021-08-22	United States
ORF1ab_662_S	ORF1ab	662	SRR15783642	15451	G	A	0,999781	2021-08-22	United States
ORF1ab_1000_L	ORF1ab	1000	SRR15783642	16466	C	T	0,99973	2021-08-22	United States
S_19_R	S	19	SRR15783642	21618	C	G	1	2021-08-22	United States
S_142_D	S	142	SRR15783642	21987	G	A	0,990164	2021-08-22	United States
S_156_NA	S	156	SRR15783642	22028	G	-AGTTCA	0,994962	2021-08-22	United States
S_222_V	S	222	SRR15783642	22227	C	T	0,98564	2021-08-22	United States
S_251_S	S	251	SRR15783642	22313	C	T	0,986509	2021-08-22	United States
S_289_I	S	289	SRR15783642	22427	G	A	0,986866	2021-08-22	United States
S_452_R	S	452	SRR15783642	22917	T	G	1	2021-08-22	United States
S_478_K	S	478	SRR15783642	22995	C	A	1	2021-08-22	United States
S_614_G	S	614	SRR15783642	23403	A	G	1	2021-08-22	United States
S_681_R	S	681	SRR15783642	23604	C	G	1	2021-08-22	United States
S_950_N	S	950	SRR15783642	24410	G	A	0,999642	2021-08-22	United States
ORF3a_26_L	ORF3a	26	SRR15783642	25469	C	T	0,9997	2021-08-22	United States
ORF3a_174_A	ORF3a	174	SRR15783642	25913	G	C	0,0507063	2021-08-22	United States
M_82_T	M	82	SRR15783642	26767	T	C	1	2021-08-22	United States
ORF7a_82_A	ORF7a	82	SRR15783642	27638	T	C	0,999451	2021-08-22	United States
ORF7a_120_I	ORF7a	120	SRR15783642	27752	C	T	1	2021-08-22	United States
ORF8_118_NA	ORF8	118	SRR15783642	28247	A	-GATTTC	0,997748	2021-08-22	United States
N_18_V	N	18	SRR15783642	28326	G	T	0,988609	2021-08-22	United States
N_63_G	N	63	SRR15783642	28461	A	G	0,999335	2021-08-22	United States
N_203_M	N	203	SRR15783642	28881	G	T	0,999185	2021-08-22	United States
N_377_Y	N	377	SRR15783642	29402	G	T	1	2021-08-22	United States
ORF1ab_1306_S	ORF1ab	1306	SRR15783644	4181	G	T	0,998623	2021-08-23	United States
ORF1ab_1371_I	ORF1ab	1371	SRR15783644	4376	G	A	0,98796	2021-08-23	United States
ORF1ab_2046_L	ORF1ab	2046	SRR15783644	6402	C	T	0,996636	2021-08-23	United States
ORF1ab_2287_S	ORF1ab	2287	SRR15783644	7124	C	T	0,998398	2021-08-23	United States
ORF1ab_2930_L	ORF1ab	2930	SRR15783644	9053	G	T	0,997396	2021-08-23	United States
ORF1ab_3255_I	ORF1ab	3255	SRR15783644	10029	C	T	0,996479	2021-08-23	United States
ORF1ab_3646_A	ORF1ab	3646	SRR15783644	11201	A	G	0,996259	2021-08-23	United States
ORF1ab_314_L	ORF1ab	314	SRR15783644	14408	C	T	0,999843	2021-08-23	United States
ORF1ab_662_S	ORF1ab	662	SRR15783644	15451	G	A	0,999631	2021-08-23	United States
ORF1ab_1000_L	ORF1ab	1000	SRR15783644	16466	C	T	0,998324	2021-08-23	United States
ORF1ab_1257_V	ORF1ab	1257	SRR15783644	17236	A	G	0,99071	2021-08-23	United States
ORF1ab_1918_V	ORF1ab	1918	SRR15783644	19220	C	T	0,995888	2021-08-23	United States
ORF1ab_2662_V	ORF1ab	2662	SRR15783644	21452	G	T	0,979798	2021-08-23	United States
S_19_R	S	19	SRR15783644	21618	C	G	1	2021-08-23	United States
S_142_D	S	142	SRR15783644	21987	G	A	1	2021-08-23	United States
S_156_NA	S	156	SRR15783644	22028	G	-AGTTCA	0,998891	2021-08-23	United States
S_321_L	S	321	SRR15783644	22524	A	T	0,984991	2021-08-23	United States
S_452_R	S	452	SRR15783644	22917	T	G	0,997868	2021-08-23	United States
S_478_K	S	478	SRR15783644	22995	C	A	1	2021-08-23	United States
S_614_G	S	614	SRR15783644	23403	A	G	1	2021-08-23	United States
S_681_R	S	681	SRR15783644	23604	C	G	0,999725	2021-08-23	United States
S_950_N	S	950	SRR15783644	24410	G	A	1	2021-08-23	United States
ORF3a_26_L	ORF3a	26	SRR15783644	25469	C	T	0,99954	2021-08-23	United States
ORF3a_80_I	ORF3a	80	SRR15783644	25630	G	A	0,988341	2021-08-23	United States
ORF3a_174_A	ORF3a	174	SRR15783644	25913	G	C	0,0763636	2021-08-23	United States
M_82_T	M	82	SRR15783644	26767	T	C	1	2021-08-23	United States
ORF7a_82_A	ORF7a	82	SRR15783644	27638	T	C	1	2021-08-23	United States
ORF7a_120_I	ORF7a	120	SRR15783644	27752	C	T	1	2021-08-23	United States
ORF7b_40_I	ORF7b	40	SRR15783644	27874	C	T	0,999433	2021-08-23	United States
ORF8_118_NA	ORF8	118	SRR15783644	28247	A	-GATTTC	0,998434	2021-08-23	United States
N_63_G	N	63	SRR15783644	28461	A	G	0,998805	2021-08-23	United States
N_203_M	N	203	SRR15783644	28881	G	T	0,999325	2021-08-23	United States
N_215_C	N	215	SRR15783644	28916	G	T	0,998657	2021-08-23	United States
N_377_Y	N	377	SRR15783644	29402	G	T	1	2021-08-23	United States
ORF1ab_138_V	ORF1ab	138	SRR15783645	678	C	T	0,987493	2021-08-23	United States
ORF1ab_479_Y	ORF1ab	479	SRR15783645	1701	C	A	0,986778	2021-08-23	United States
ORF1ab_519_S	ORF1ab	519	SRR15783645	1820	G	A	0,986243	2021-08-23	United States
ORF1ab_1306_S	ORF1ab	1306	SRR15783645	4181	G	T	0,996829	2021-08-23	United States
ORF1ab_2046_L	ORF1ab	2046	SRR15783645	6402	C	T	0,996825	2021-08-23	United States
ORF1ab_2125_Y	ORF1ab	2125	SRR15783645	6638	C	T	0,982256	2021-08-23	United States
ORF1ab_2287_S	ORF1ab	2287	SRR15783645	7124	C	T	0,997403	2021-08-23	United States
ORF1ab_2554_V	ORF1ab	2554	SRR15783645	7926	C	T	0,885294	2021-08-23	United States
ORF1ab_2930_L	ORF1ab	2930	SRR15783645	9053	G	T	0,999413	2021-08-23	United States
ORF1ab_3255_I	ORF1ab	3255	SRR15783645	10029	C	T	0,996387	2021-08-23	United States
ORF1ab_3646_A	ORF1ab	3646	SRR15783645	11201	A	G	0,998144	2021-08-23	United States
ORF1ab_183_V	ORF1ab	183	SRR15783645	14014	T	G	0,991486	2021-08-23	United States
ORF1ab_314_L	ORF1ab	314	SRR15783645	14408	C	T	0,999805	2021-08-23	United States
ORF1ab_662_S	ORF1ab	662	SRR15783645	15451	G	A	0,999639	2021-08-23	United States
ORF1ab_1000_L	ORF1ab	1000	SRR15783645	16466	C	T	1	2021-08-23	United States
ORF1ab_1087_Y	ORF1ab	1087	SRR15783645	16726	C	T	0,991027	2021-08-23	United States
ORF1ab_1918_V	ORF1ab	1918	SRR15783645	19220	C	T	0,998223	2021-08-23	United States
S_19_R	S	19	SRR15783645	21618	C	G	1	2021-08-23	United States
S_142_D	S	142	SRR15783645	21987	G	A	1	2021-08-23	United States
S_156_NA	S	156	SRR15783645	22028	G	-AGTTCA	0,997214	2021-08-23	United States
S_452_R	S	452	SRR15783645	22917	T	G	0,998106	2021-08-23	United States
S_478_K	S	478	SRR15783645	22995	C	A	0,999042	2021-08-23	United States
S_614_G	S	614	SRR15783645	23403	A	G	1	2021-08-23	United States
S_681_R	S	681	SRR15783645	23604	C	G	1	2021-08-23	United States
S_950_N	S	950	SRR15783645	24410	G	A	0,99939	2021-08-23	United States
ORF3a_26_L	ORF3a	26	SRR15783645	25469	C	T	1	2021-08-23	United States
ORF3a_174_A	ORF3a	174	SRR15783645	25913	G	C	0,0509274	2021-08-23	United States
M_82_T	M	82	SRR15783645	26767	T	C	0,999232	2021-08-23	United States
ORF7a_82_A	ORF7a	82	SRR15783645	27638	T	C	0,999512	2021-08-23	United States
ORF7a_120_I	ORF7a	120	SRR15783645	27752	C	T	1	2021-08-23	United States
ORF7b_40_I	ORF7b	40	SRR15783645	27874	C	T	0,996698	2021-08-23	United States
ORF8_60_F	ORF8	60	SRR15783645	28073	G	T	0,9875	2021-08-23	United States
ORF8_118_NA	ORF8	118	SRR15783645	28247	A	-GATTTC	0,996972	2021-08-23	United States
N_63_G	N	63	SRR15783645	28461	A	G	0,999833	2021-08-23	United States
N_203_M	N	203	SRR15783645	28881	G	T	0,999625	2021-08-23	United States
N_215_C	N	215	SRR15783645	28916	G	T	0,999245	2021-08-23	United States
N_377_Y	N	377	SRR15783645	29402	G	T	1	2021-08-23	United States
ORF1ab_1306_S	ORF1ab	1306	SRR15783647	4181	G	T	0,997194	2021-08-23	United States
ORF1ab_2046_L	ORF1ab	2046	SRR15783647	6402	C	T	0,99724	2021-08-23	United States
ORF1ab_2287_S	ORF1ab	2287	SRR15783647	7124	C	T	0,997805	2021-08-23	United States
ORF1ab_2930_L	ORF1ab	2930	SRR15783647	9053	G	T	0,996734	2021-08-23	United States
ORF1ab_3255_I	ORF1ab	3255	SRR15783647	10029	C	T	0,998434	2021-08-23	United States
ORF1ab_3646_A	ORF1ab	3646	SRR15783647	11201	A	G	0,998559	2021-08-23	United States
ORF1ab_314_L	ORF1ab	314	SRR15783647	14408	C	T	0,999762	2021-08-23	United States
ORF1ab_662_S	ORF1ab	662	SRR15783647	15451	G	A	0,99919	2021-08-23	United States
ORF1ab_1000_L	ORF1ab	1000	SRR15783647	16466	C	T	0,999714	2021-08-23	United States
ORF1ab_1257_V	ORF1ab	1257	SRR15783647	17236	A	G	0,987123	2021-08-23	United States
ORF1ab_1918_V	ORF1ab	1918	SRR15783647	19220	C	T	0,997392	2021-08-23	United States
ORF1ab_2160_N	ORF1ab	2160	SRR15783647	19947	G	T	0,988602	2021-08-23	United States
S_19_R	S	19	SRR15783647	21618	C	G	1	2021-08-23	United States
S_142_D	S	142	SRR15783647	21987	G	A	1	2021-08-23	United States
S_156_NA	S	156	SRR15783647	22028	G	-AGTTCA	0,998941	2021-08-23	United States
S_452_R	S	452	SRR15783647	22917	T	G	1	2021-08-23	United States
S_478_K	S	478	SRR15783647	22995	C	A	1	2021-08-23	United States
S_614_G	S	614	SRR15783647	23403	A	G	0,99961	2021-08-23	United States
S_681_R	S	681	SRR15783647	23604	C	G	0,999655	2021-08-23	United States
S_950_N	S	950	SRR15783647	24410	G	A	0,999613	2021-08-23	United States
ORF3a_26_L	ORF3a	26	SRR15783647	25469	C	T	1	2021-08-23	United States
M_82_T	M	82	SRR15783647	26767	T	C	1	2021-08-23	United States
ORF7a_36_P	ORF7a	36	SRR15783647	27499	T	C	0,274194	2021-08-23	United States
ORF7a_82_A	ORF7a	82	SRR15783647	27638	T	C	1	2021-08-23	United States
ORF7a_120_I	ORF7a	120	SRR15783647	27752	C	T	0,999454	2021-08-23	United States
ORF7b_40_I	ORF7b	40	SRR15783647	27874	C	T	0,997769	2021-08-23	United States
ORF8_118_NA	ORF8	118	SRR15783647	28247	A	-GATTTC	0,993355	2021-08-23	United States
N_63_G	N	63	SRR15783647	28461	A	G	0,999056	2021-08-23	United States
N_203_M	N	203	SRR15783647	28881	G	T	1	2021-08-23	United States
N_215_C	N	215	SRR15783647	28916	G	T	0,998776	2021-08-23	United States
N_377_Y	N	377	SRR15783647	29402	G	T	1	2021-08-23	United States
ORF1ab_694_T	ORF1ab	694	SRR15783651	2346	T	C	0,968968	2021-08-23	United States
ORF1ab_727_I	ORF1ab	727	SRR15783651	2445	C	T	0,968875	2021-08-23	United States
ORF1ab_1306_S	ORF1ab	1306	SRR15783651	4181	G	T	0,996233	2021-08-23	United States
ORF1ab_1763_N	ORF1ab	1763	SRR15783651	5554	G	T	0,993201	2021-08-23	United States
ORF1ab_2046_L	ORF1ab	2046	SRR15783651	6402	C	T	0,998076	2021-08-23	United States
ORF1ab_2287_S	ORF1ab	2287	SRR15783651	7124	C	T	0,999416	2021-08-23	United States
ORF1ab_2930_L	ORF1ab	2930	SRR15783651	9053	G	T	0,998112	2021-08-23	United States
ORF1ab_3255_I	ORF1ab	3255	SRR15783651	10029	C	T	1	2021-08-23	United States
ORF1ab_3646_A	ORF1ab	3646	SRR15783651	11201	A	G	0,997651	2021-08-23	United States
ORF1ab_314_L	ORF1ab	314	SRR15783651	14408	C	T	0,999815	2021-08-23	United States
ORF1ab_662_S	ORF1ab	662	SRR15783651	15451	G	A	0,999501	2021-08-23	United States
ORF1ab_1000_L	ORF1ab	1000	SRR15783651	16466	C	T	1	2021-08-23	United States
ORF1ab_1918_V	ORF1ab	1918	SRR15783651	19220	C	T	0,997627	2021-08-23	United States
S_19_R	S	19	SRR15783651	21618	C	G	1	2021-08-23	United States
S_112_L	S	112	SRR15783651	21897	C	T	0,984962	2021-08-23	United States
S_142_D	S	142	SRR15783651	21987	G	A	1	2021-08-23	United States
S_156_NA	S	156	SRR15783651	22028	G	-AGTTCA	1	2021-08-23	United States
S_452_R	S	452	SRR15783651	22917	T	G	1	2021-08-23	United States
S_478_K	S	478	SRR15783651	22995	C	A	1	2021-08-23	United States
S_614_G	S	614	SRR15783651	23403	A	G	0,999576	2021-08-23	United States
S_681_R	S	681	SRR15783651	23604	C	G	0,999738	2021-08-23	United States
S_950_N	S	950	SRR15783651	24410	G	A	0,999385	2021-08-23	United States
ORF3a_26_L	ORF3a	26	SRR15783651	25469	C	T	1	2021-08-23	United States
ORF3a_174_A	ORF3a	174	SRR15783651	25913	G	C	0,0577838	2021-08-23	United States
ORF3a_239_Q	ORF3a	239	SRR15783651	26107	G	C	0,992494	2021-08-23	United States
M_82_T	M	82	SRR15783651	26767	T	C	0,999685	2021-08-23	United States
ORF7a_82_A	ORF7a	82	SRR15783651	27638	T	C	1	2021-08-23	United States
ORF7a_120_I	ORF7a	120	SRR15783651	27752	C	T	1	2021-08-23	United States
ORF7b_40_I	ORF7b	40	SRR15783651	27874	C	T	0,997002	2021-08-23	United States
ORF8_118_NA	ORF8	118	SRR15783651	28247	A	-GATTTC	0,99453	2021-08-23	United States
N_63_G	N	63	SRR15783651	28461	A	G	0,998767	2021-08-23	United States
N_203_M	N	203	SRR15783651	28881	G	T	1	2021-08-23	United States
N_215_C	N	215	SRR15783651	28916	G	T	0,998986	2021-08-23	United States
N_365_L	N	365	SRR15783651	29367	C	T	0,965517	2021-08-23	United States
N_377_Y	N	377	SRR15783651	29402	G	T	1	2021-08-23	United States
ORF1ab_1306_S	ORF1ab	1306	SRR15783652	4181	G	T	0,997186	2021-08-22	United States
ORF1ab_2046_L	ORF1ab	2046	SRR15783652	6402	C	T	0,996468	2021-08-22	United States
ORF1ab_2125_Y	ORF1ab	2125	SRR15783652	6638	C	T	0,980929	2021-08-22	United States
ORF1ab_2287_S	ORF1ab	2287	SRR15783652	7124	C	T	0,997765	2021-08-22	United States
ORF1ab_2554_V	ORF1ab	2554	SRR15783652	7926	C	T	0,973697	2021-08-22	United States
ORF1ab_2930_L	ORF1ab	2930	SRR15783652	9053	G	T	0,998238	2021-08-22	United States
ORF1ab_3255_I	ORF1ab	3255	SRR15783652	10029	C	T	0,999023	2021-08-22	United States
ORF1ab_3646_A	ORF1ab	3646	SRR15783652	11201	A	G	0,996892	2021-08-22	United States
ORF1ab_183_V	ORF1ab	183	SRR15783652	14014	T	G	0,989322	2021-08-22	United States
ORF1ab_314_L	ORF1ab	314	SRR15783652	14408	C	T	0,999895	2021-08-22	United States
ORF1ab_604_Y	ORF1ab	604	SRR15783652	15277	C	T	0,982667	2021-08-22	United States
ORF1ab_662_S	ORF1ab	662	SRR15783652	15451	G	A	0,999829	2021-08-22	United States
ORF1ab_1000_L	ORF1ab	1000	SRR15783652	16466	C	T	0,999626	2021-08-22	United States
ORF1ab_1087_Y	ORF1ab	1087	SRR15783652	16726	C	T	0,986268	2021-08-22	United States
ORF1ab_1918_V	ORF1ab	1918	SRR15783652	19220	C	T	0,997717	2021-08-22	United States
S_19_R	S	19	SRR15783652	21618	C	G	0,99912	2021-08-22	United States
S_142_D	S	142	SRR15783652	21987	G	A	1	2021-08-22	United States
S_156_NA	S	156	SRR15783652	22028	G	-AGTTCA	1	2021-08-22	United States
S_452_R	S	452	SRR15783652	22917	T	G	0,999433	2021-08-22	United States
S_478_K	S	478	SRR15783652	22995	C	A	0,999428	2021-08-22	United States
S_614_G	S	614	SRR15783652	23403	A	G	0,999899	2021-08-22	United States
S_681_R	S	681	SRR15783652	23604	C	G	0,999518	2021-08-22	United States
S_950_N	S	950	SRR15783652	24410	G	A	0,999014	2021-08-22	United States
ORF3a_26_L	ORF3a	26	SRR15783652	25469	C	T	0,999837	2021-08-22	United States
ORF3a_163_L	ORF3a	163	SRR15783652	25879	G	T	0,986148	2021-08-22	United States
ORF3a_174_A	ORF3a	174	SRR15783652	25913	G	C	0,06814	2021-08-22	United States
M_82_T	M	82	SRR15783652	26767	T	C	1	2021-08-22	United States
M_208_I	M	208	SRR15783652	27145	C	T	0,982687	2021-08-22	United States
ORF7a_82_A	ORF7a	82	SRR15783652	27638	T	C	0,999156	2021-08-22	United States
ORF7a_120_I	ORF7a	120	SRR15783652	27752	C	T	1	2021-08-22	United States
ORF7b_40_I	ORF7b	40	SRR15783652	27874	C	T	0,996784	2021-08-22	United States
ORF8_60_F	ORF8	60	SRR15783652	28073	G	T	0,98522	2021-08-22	United States
ORF8_118_NA	ORF8	118	SRR15783652	28247	A	-GATTTC	0,995909	2021-08-22	United States
N_63_G	N	63	SRR15783652	28461	A	G	0,999	2021-08-22	United States
N_203_M	N	203	SRR15783652	28881	G	T	1	2021-08-22	United States
N_215_C	N	215	SRR15783652	28916	G	T	0,998313	2021-08-22	United States
N_377_Y	N	377	SRR15783652	29402	G	T	1	2021-08-22	United States
ORF1ab_1306_S	ORF1ab	1306	SRR15783654	4181	G	T	0,997945	2021-08-22	United States
ORF1ab_2046_L	ORF1ab	2046	SRR15783654	6402	C	T	0,996466	2021-08-22	United States
ORF1ab_2287_S	ORF1ab	2287	SRR15783654	7124	C	T	0,995485	2021-08-22	United States
ORF1ab_2930_L	ORF1ab	2930	SRR15783654	9053	G	T	1	2021-08-22	United States
ORF1ab_3126_T	ORF1ab	3126	SRR15783654	9642	T	C	0,989914	2021-08-22	United States
ORF1ab_3255_I	ORF1ab	3255	SRR15783654	10029	C	T	0,993243	2021-08-22	United States
ORF1ab_3646_A	ORF1ab	3646	SRR15783654	11201	A	G	0,997089	2021-08-22	United States
ORF1ab_314_L	ORF1ab	314	SRR15783654	14408	C	T	1	2021-08-22	United States
ORF1ab_662_S	ORF1ab	662	SRR15783654	15451	G	A	1	2021-08-22	United States
ORF1ab_1000_L	ORF1ab	1000	SRR15783654	16466	C	T	1	2021-08-22	United States
ORF1ab_1257_V	ORF1ab	1257	SRR15783654	17236	A	G	0,989086	2021-08-22	United States
ORF1ab_1918_V	ORF1ab	1918	SRR15783654	19220	C	T	0,996337	2021-08-22	United States
ORF1ab_2421_N	ORF1ab	2421	SRR15783654	20730	G	T	0,0979021	2021-08-22	United States
S_156_NA	S	156	SRR15783654	22028	G	-AGTTCA	1	2021-08-22	United States
S_452_R	S	452	SRR15783654	22917	T	G	1	2021-08-22	United States
S_478_K	S	478	SRR15783654	22995	C	A	1	2021-08-22	United States
S_614_G	S	614	SRR15783654	23403	A	G	1	2021-08-22	United States
S_681_R	S	681	SRR15783654	23604	C	G	1	2021-08-22	United States
S_950_N	S	950	SRR15783654	24410	G	A	1	2021-08-22	United States
ORF3a_26_L	ORF3a	26	SRR15783654	25469	C	T	1	2021-08-22	United States
ORF3a_174_A	ORF3a	174	SRR15783654	25913	G	C	0,126348	2021-08-22	United States
M_82_T	M	82	SRR15783654	26767	T	C	1	2021-08-22	United States
N_63_G	N	63	SRR15783654	28461	A	G	1	2021-08-22	United States
N_203_M	N	203	SRR15783654	28881	G	T	1	2021-08-22	United States
N_215_C	N	215	SRR15783654	28916	G	T	1	2021-08-22	United States
ORF1ab_37_D	ORF1ab	37	SRR15783655	376	G	T	0,984959	2021-08-22	United States
ORF1ab_1306_S	ORF1ab	1306	SRR15783655	4181	G	T	0,99714	2021-08-22	United States
ORF1ab_2046_L	ORF1ab	2046	SRR15783655	6402	C	T	0,997146	2021-08-22	United States
ORF1ab_2287_S	ORF1ab	2287	SRR15783655	7124	C	T	0,994674	2021-08-22	United States
ORF1ab_2930_L	ORF1ab	2930	SRR15783655	9053	G	T	0,997472	2021-08-22	United States
ORF1ab_3255_I	ORF1ab	3255	SRR15783655	10029	C	T	0,997403	2021-08-22	United States
ORF1ab_3646_A	ORF1ab	3646	SRR15783655	11201	A	G	0,997982	2021-08-22	United States
ORF1ab_4178_V	ORF1ab	4178	SRR15783655	12798	G	T	0,988938	2021-08-22	United States
ORF1ab_4179_K	ORF1ab	4179	SRR15783655	12801	G	A	0,98926	2021-08-22	United States
ORF1ab_4211_L	ORF1ab	4211	SRR15783655	12897	C	T	0,989219	2021-08-22	United States
ORF1ab_314_L	ORF1ab	314	SRR15783655	14408	C	T	1	2021-08-22	United States
ORF1ab_662_S	ORF1ab	662	SRR15783655	15451	G	A	0,999715	2021-08-22	United States
ORF1ab_1000_L	ORF1ab	1000	SRR15783655	16466	C	T	0,999502	2021-08-22	United States
ORF1ab_1918_V	ORF1ab	1918	SRR15783655	19220	C	T	0,997371	2021-08-22	United States
S_19_R	S	19	SRR15783655	21618	C	G	1	2021-08-22	United States
S_142_D	S	142	SRR15783655	21987	G	A	1	2021-08-22	United States
S_156_NA	S	156	SRR15783655	22028	G	-AGTTCA	1	2021-08-22	United States
S_452_R	S	452	SRR15783655	22917	T	G	0,998776	2021-08-22	United States
S_478_K	S	478	SRR15783655	22995	C	A	0,998761	2021-08-22	United States
S_614_G	S	614	SRR15783655	23403	A	G	0,999799	2021-08-22	United States
S_681_R	S	681	SRR15783655	23604	C	G	1	2021-08-22	United States
S_701_S	S	701	SRR15783655	23663	G	T	0,971788	2021-08-22	United States
S_950_N	S	950	SRR15783655	24410	G	A	0,998843	2021-08-22	United States
ORF3a_26_L	ORF3a	26	SRR15783655	25469	C	T	0,99968	2021-08-22	United States
ORF3a_239_Q	ORF3a	239	SRR15783655	26107	G	C	0,987085	2021-08-22	United States
M_82_T	M	82	SRR15783655	26767	T	C	1	2021-08-22	United States
ORF7a_82_A	ORF7a	82	SRR15783655	27638	T	C	0,999383	2021-08-22	United States
ORF7a_120_I	ORF7a	120	SRR15783655	27752	C	T	1	2021-08-22	United States
ORF7b_40_I	ORF7b	40	SRR15783655	27874	C	T	0,997851	2021-08-22	United States
ORF8_118_NA	ORF8	118	SRR15783655	28247	A	-GATTTC	0,996872	2021-08-22	United States
N_63_G	N	63	SRR15783655	28461	A	G	0,999212	2021-08-22	United States
N_203_M	N	203	SRR15783655	28881	G	T	1	2021-08-22	United States
N_215_C	N	215	SRR15783655	28916	G	T	0,998605	2021-08-22	United States
N_377_Y	N	377	SRR15783655	29402	G	T	1	2021-08-22	United States
ORF1ab_1306_S	ORF1ab	1306	SRR15783656	4181	G	T	0,997207	2021-08-20	United States
ORF1ab_2046_L	ORF1ab	2046	SRR15783656	6402	C	T	0,998776	2021-08-20	United States
ORF1ab_2287_S	ORF1ab	2287	SRR15783656	7124	C	T	0,988417	2021-08-20	United States
ORF1ab_2930_L	ORF1ab	2930	SRR15783656	9053	G	T	1	2021-08-20	United States
ORF1ab_3255_I	ORF1ab	3255	SRR15783656	10029	C	T	1	2021-08-20	United States
ORF1ab_3646_A	ORF1ab	3646	SRR15783656	11201	A	G	0,999403	2021-08-20	United States
ORF1ab_3853_V	ORF1ab	3853	SRR15783656	11822	A	G	0,993	2021-08-20	United States
ORF1ab_183_V	ORF1ab	183	SRR15783656	14014	T	G	0,994179	2021-08-20	United States
ORF1ab_314_L	ORF1ab	314	SRR15783656	14408	C	T	1	2021-08-20	United States
ORF1ab_662_S	ORF1ab	662	SRR15783656	15451	G	A	0,999761	2021-08-20	United States
ORF1ab_869_V	ORF1ab	869	SRR15783656	16073	C	T	0,992397	2021-08-20	United States
ORF1ab_1000_L	ORF1ab	1000	SRR15783656	16466	C	T	1	2021-08-20	United States
ORF1ab_1918_V	ORF1ab	1918	SRR15783656	19220	C	T	0,997839	2021-08-20	United States
S_19_R	S	19	SRR15783656	21618	C	G	1	2021-08-20	United States
S_156_NA	S	156	SRR15783656	22028	G	-AGTTCA	1	2021-08-20	United States
S_214_H	S	214	SRR15783656	22203	G	A	0,980658	2021-08-20	United States
S_452_R	S	452	SRR15783656	22917	T	G	1	2021-08-20	United States
S_478_K	S	478	SRR15783656	22995	C	A	1	2021-08-20	United States
S_614_G	S	614	SRR15783656	23403	A	G	1	2021-08-20	United States
S_681_R	S	681	SRR15783656	23604	C	G	1	2021-08-20	United States
S_950_N	S	950	SRR15783656	24410	G	A	0,998916	2021-08-20	United States
S_1248_F	S	1248	SRR15783656	25305	G	T	0,993063	2021-08-20	United States
ORF3a_26_L	ORF3a	26	SRR15783656	25469	C	T	0,999106	2021-08-20	United States
M_82_T	M	82	SRR15783656	26767	T	C	0,999584	2021-08-20	United States
ORF6_44_P	ORF6	44	SRR15783656	27332	T	C	0,98192	2021-08-20	United States
ORF7a_82_A	ORF7a	82	SRR15783656	27638	T	C	0,999524	2021-08-20	United States
ORF7a_105_V	ORF7a	105	SRR15783656	27707	C	T	0,997104	2021-08-20	United States
ORF7a_120_I	ORF7a	120	SRR15783656	27752	C	T	1	2021-08-20	United States
ORF7b_40_I	ORF7b	40	SRR15783656	27874	C	T	0,999109	2021-08-20	United States
ORF8_118_NA	ORF8	118	SRR15783656	28247	A	-GATTTC	0,996927	2021-08-20	United States
N_63_G	N	63	SRR15783656	28461	A	G	0,998979	2021-08-20	United States
N_203_M	N	203	SRR15783656	28881	G	T	0,999652	2021-08-20	United States
N_215_C	N	215	SRR15783656	28916	G	T	0,999653	2021-08-20	United States
N_377_Y	N	377	SRR15783656	29402	G	T	1	2021-08-20	United States
ORF1ab_1306_S	ORF1ab	1306	SRR15783659	4181	G	T	0,995863	2021-08-22	United States
ORF1ab_2046_L	ORF1ab	2046	SRR15783659	6402	C	T	0,998792	2021-08-22	United States
ORF1ab_2125_Y	ORF1ab	2125	SRR15783659	6638	C	T	0,978142	2021-08-22	United States
ORF1ab_2287_S	ORF1ab	2287	SRR15783659	7124	C	T	1	2021-08-22	United States
ORF1ab_2930_L	ORF1ab	2930	SRR15783659	9053	G	T	0,99	2021-08-22	United States
ORF1ab_3646_A	ORF1ab	3646	SRR15783659	11201	A	G	0,991696	2021-08-22	United States
ORF1ab_183_V	ORF1ab	183	SRR15783659	14014	T	G	0,991597	2021-08-22	United States
ORF1ab_314_L	ORF1ab	314	SRR15783659	14408	C	T	1	2021-08-22	United States
ORF1ab_662_S	ORF1ab	662	SRR15783659	15451	G	A	1	2021-08-22	United States
ORF1ab_1000_L	ORF1ab	1000	SRR15783659	16466	C	T	0,988235	2021-08-22	United States
ORF1ab_1087_Y	ORF1ab	1087	SRR15783659	16726	C	T	0,901961	2021-08-22	United States
ORF1ab_1918_V	ORF1ab	1918	SRR15783659	19220	C	T	0,992711	2021-08-22	United States
S_68_NA	S	68	SRR15783659	21764	A	-TACATG	1	2021-08-22	United States
S_142_D	S	142	SRR15783659	21987	G	A	1	2021-08-22	United States
S_156_NA	S	156	SRR15783659	22028	G	-AGTTCA	0,996032	2021-08-22	United States
S_452_R	S	452	SRR15783659	22917	T	G	0,990826	2021-08-22	United States
S_478_K	S	478	SRR15783659	22995	C	A	1	2021-08-22	United States
S_614_G	S	614	SRR15783659	23403	A	G	1	2021-08-22	United States
S_681_R	S	681	SRR15783659	23604	C	G	1	2021-08-22	United States
S_950_N	S	950	SRR15783659	24410	G	A	1	2021-08-22	United States
ORF3a_26_L	ORF3a	26	SRR15783659	25469	C	T	1	2021-08-22	United States
ORF3a_174_A	ORF3a	174	SRR15783659	25913	G	C	0,103187	2021-08-22	United States
M_82_T	M	82	SRR15783659	26767	T	C	1	2021-08-22	United States
ORF7a_82_A	ORF7a	82	SRR15783659	27638	T	C	1	2021-08-22	United States
ORF7a_120_I	ORF7a	120	SRR15783659	27752	C	T	1	2021-08-22	United States
ORF7b_40_I	ORF7b	40	SRR15783659	27874	C	T	0,990164	2021-08-22	United States
ORF8_60_F	ORF8	60	SRR15783659	28073	G	T	0,983498	2021-08-22	United States
ORF8_118_NA	ORF8	118	SRR15783659	28247	A	-GATTTC	0,994104	2021-08-22	United States
N_63_G	N	63	SRR15783659	28461	A	G	1	2021-08-22	United States
N_203_M	N	203	SRR15783659	28881	G	T	1	2021-08-22	United States
N_215_C	N	215	SRR15783659	28916	G	T	1	2021-08-22	United States
ORF1ab_1306_S	ORF1ab	1306	SRR15783660	4181	G	T	0,998967	2021-08-21	United States
ORF1ab_2046_L	ORF1ab	2046	SRR15783660	6402	C	T	0,997949	2021-08-21	United States
ORF1ab_2287_S	ORF1ab	2287	SRR15783660	7124	C	T	0,996825	2021-08-21	United States
ORF1ab_2930_L	ORF1ab	2930	SRR15783660	9053	G	T	0,999104	2021-08-21	United States
ORF1ab_3255_I	ORF1ab	3255	SRR15783660	10029	C	T	0,997988	2021-08-21	United States
ORF1ab_3646_A	ORF1ab	3646	SRR15783660	11201	A	G	0,998184	2021-08-21	United States
ORF1ab_3756_K	ORF1ab	3756	SRR15783660	11532	G	A	0,992821	2021-08-21	United States
ORF1ab_314_L	ORF1ab	314	SRR15783660	14408	C	T	0,999736	2021-08-21	United States
ORF1ab_662_S	ORF1ab	662	SRR15783660	15451	G	A	0,999441	2021-08-21	United States
ORF1ab_829_I	ORF1ab	829	SRR15783660	15952	C	A	0,992015	2021-08-21	United States
ORF1ab_1000_L	ORF1ab	1000	SRR15783660	16466	C	T	1	2021-08-21	United States
ORF1ab_1918_V	ORF1ab	1918	SRR15783660	19220	C	T	0,998408	2021-08-21	United States
S_19_R	S	19	SRR15783660	21618	C	G	1	2021-08-21	United States
S_142_D	S	142	SRR15783660	21987	G	A	1	2021-08-21	United States
S_156_NA	S	156	SRR15783660	22028	G	-AGTTCA	1	2021-08-21	United States
S_452_R	S	452	SRR15783660	22917	T	G	0,996997	2021-08-21	United States
S_478_K	S	478	SRR15783660	22995	C	A	1	2021-08-21	United States
S_614_G	S	614	SRR15783660	23403	A	G	1	2021-08-21	United States
S_681_R	S	681	SRR15783660	23604	C	G	1	2021-08-21	United States
S_950_N	S	950	SRR15783660	24410	G	A	0,999129	2021-08-21	United States
ORF3a_26_L	ORF3a	26	SRR15783660	25469	C	T	0,999142	2021-08-21	United States
ORF3a_103_T	ORF3a	103	SRR15783660	25699	G	A	0,994536	2021-08-21	United States
ORF3a_172_V	ORF3a	172	SRR15783660	25907	G	T	0,924821	2021-08-21	United States
ORF3a_174_A	ORF3a	174	SRR15783660	25913	G	C	0,0696279	2021-08-21	United States
M_82_T	M	82	SRR15783660	26767	T	C	0,999368	2021-08-21	United States
ORF7a_82_A	ORF7a	82	SRR15783660	27638	T	C	1	2021-08-21	United States
ORF7a_120_I	ORF7a	120	SRR15783660	27752	C	T	1	2021-08-21	United States
ORF7b_40_I	ORF7b	40	SRR15783660	27874	C	T	0,998304	2021-08-21	United States
ORF8_118_NA	ORF8	118	SRR15783660	28247	A	-GATTTC	0,989497	2021-08-21	United States
N_9_L	N	9	SRR15783660	28299	A	T	0,986764	2021-08-21	United States
N_63_G	N	63	SRR15783660	28461	A	G	0,998996	2021-08-21	United States
N_203_M	N	203	SRR15783660	28881	G	T	1	2021-08-21	United States
N_215_C	N	215	SRR15783660	28916	G	T	0,997386	2021-08-21	United States
ORF1ab_1306_S	ORF1ab	1306	SRR15783662	4181	G	T	0,995204	2021-08-21	United States
ORF1ab_2046_L	ORF1ab	2046	SRR15783662	6402	C	T	0,994591	2021-08-21	United States
ORF1ab_2287_S	ORF1ab	2287	SRR15783662	7124	C	T	0,995641	2021-08-21	United States
ORF1ab_2930_L	ORF1ab	2930	SRR15783662	9053	G	T	0,99554	2021-08-21	United States
ORF1ab_3255_I	ORF1ab	3255	SRR15783662	10029	C	T	1	2021-08-21	United States
ORF1ab_3646_A	ORF1ab	3646	SRR15783662	11201	A	G	0,994995	2021-08-21	United States
ORF1ab_314_L	ORF1ab	314	SRR15783662	14408	C	T	1	2021-08-21	United States
ORF1ab_662_S	ORF1ab	662	SRR15783662	15451	G	A	1	2021-08-21	United States
ORF1ab_1000_L	ORF1ab	1000	SRR15783662	16466	C	T	0,999495	2021-08-21	United States
ORF1ab_1257_V	ORF1ab	1257	SRR15783662	17236	A	G	0,977621	2021-08-21	United States
ORF1ab_1918_V	ORF1ab	1918	SRR15783662	19220	C	T	0,994148	2021-08-21	United States
S_19_R	S	19	SRR15783662	21618	C	G	1	2021-08-21	United States
S_142_D	S	142	SRR15783662	21987	G	A	1	2021-08-21	United States
S_156_NA	S	156	SRR15783662	22028	G	-AGTTCA	1	2021-08-21	United States
S_452_R	S	452	SRR15783662	22917	T	G	1	2021-08-21	United States
S_478_K	S	478	SRR15783662	22995	C	A	1	2021-08-21	United States
S_614_G	S	614	SRR15783662	23403	A	G	0,999492	2021-08-21	United States
S_681_R	S	681	SRR15783662	23604	C	G	0,999415	2021-08-21	United States
S_747_I	S	747	SRR15783662	23802	C	T	0,97561	2021-08-21	United States
S_950_N	S	950	SRR15783662	24410	G	A	1	2021-08-21	United States
ORF3a_26_L	ORF3a	26	SRR15783662	25469	C	T	1	2021-08-21	United States
M_82_T	M	82	SRR15783662	26767	T	C	0,999071	2021-08-21	United States
ORF7a_82_A	ORF7a	82	SRR15783662	27638	T	C	1	2021-08-21	United States
ORF7a_120_I	ORF7a	120	SRR15783662	27752	C	T	1	2021-08-21	United States
ORF7b_40_I	ORF7b	40	SRR15783662	27874	C	T	0,995103	2021-08-21	United States
ORF8_118_NA	ORF8	118	SRR15783662	28247	A	-GATTTC	0,992787	2021-08-21	United States
N_63_G	N	63	SRR15783662	28461	A	G	1	2021-08-21	United States
N_203_M	N	203	SRR15783662	28881	G	T	0,998832	2021-08-21	United States
N_215_C	N	215	SRR15783662	28916	G	T	0,99884	2021-08-21	United States
N_377_Y	N	377	SRR15783662	29402	G	T	1	2021-08-21	United States
ORF1ab_1640_L	ORF1ab	1640	SRR15783663	5184	C	T	0,996639	2021-08-22	United States
ORF1ab_3209_V	ORF1ab	3209	SRR15783663	9891	C	T	0,990755	2021-08-22	United States
ORF1ab_3718_A	ORF1ab	3718	SRR15783663	11418	T	C	0,986999	2021-08-22	United States
ORF1ab_3750_I	ORF1ab	3750	SRR15783663	11514	C	T	0,986985	2021-08-22	United States
ORF1ab_4364_I	ORF1ab	4364	SRR15783663	13356	C	T	0,986202	2021-08-22	United States
ORF1ab_314_L	ORF1ab	314	SRR15783663	14408	C	T	1	2021-08-22	United States
ORF1ab_321_L	ORF1ab	321	SRR15783663	14428	G	T	0,982668	2021-08-22	United States
ORF1ab_662_S	ORF1ab	662	SRR15783663	15451	G	A	1	2021-08-22	United States
ORF1ab_1000_L	ORF1ab	1000	SRR15783663	16466	C	T	1	2021-08-22	United States
S_19_R	S	19	SRR15783663	21618	C	G	1	2021-08-22	United States
S_156_NA	S	156	SRR15783663	22028	G	-AGTTCA	0,995745	2021-08-22	United States
S_222_V	S	222	SRR15783663	22227	C	T	0,965665	2021-08-22	United States
S_452_R	S	452	SRR15783663	22917	T	G	1	2021-08-22	United States
S_478_K	S	478	SRR15783663	22995	C	A	1	2021-08-22	United States
S_614_G	S	614	SRR15783663	23403	A	G	1	2021-08-22	United States
S_681_R	S	681	SRR15783663	23604	C	G	0,998104	2021-08-22	United States
S_950_N	S	950	SRR15783663	24410	G	A	1	2021-08-22	United States
ORF3a_26_L	ORF3a	26	SRR15783663	25469	C	T	1	2021-08-22	United States
ORF3a_224_C	ORF3a	224	SRR15783663	26062	G	T	0,986434	2021-08-22	United States
M_82_T	M	82	SRR15783663	26767	T	C	1	2021-08-22	United States
M_197_N	M	197	SRR15783663	27112	G	A	0,991475	2021-08-22	United States
ORF7a_82_A	ORF7a	82	SRR15783663	27638	T	C	0,998111	2021-08-22	United States
ORF7a_120_I	ORF7a	120	SRR15783663	27752	C	T	0,999369	2021-08-22	United States
ORF8_118_NA	ORF8	118	SRR15783663	28247	A	-GATTTC	0,996339	2021-08-22	United States
N_63_G	N	63	SRR15783663	28461	A	G	0,99904	2021-08-22	United States
N_203_M	N	203	SRR15783663	28881	G	T	1	2021-08-22	United States
N_377_Y	N	377	SRR15783663	29402	G	T	1	2021-08-22	United States
ORF1ab_140_NA	ORF1ab	140	SRR15783664	685	A	-AAGTCATTT	0,982202	2021-08-21	United States
ORF1ab_1306_S	ORF1ab	1306	SRR15783664	4181	G	T	0,994123	2021-08-21	United States
ORF1ab_2046_L	ORF1ab	2046	SRR15783664	6402	C	T	0,995202	2021-08-21	United States
ORF1ab_2287_S	ORF1ab	2287	SRR15783664	7124	C	T	1	2021-08-21	United States
ORF1ab_2930_L	ORF1ab	2930	SRR15783664	9053	G	T	0,990854	2021-08-21	United States
ORF1ab_3255_I	ORF1ab	3255	SRR15783664	10029	C	T	0,990909	2021-08-21	United States
ORF1ab_3646_A	ORF1ab	3646	SRR15783664	11201	A	G	0,996073	2021-08-21	United States
ORF1ab_314_L	ORF1ab	314	SRR15783664	14408	C	T	1	2021-08-21	United States
ORF1ab_662_S	ORF1ab	662	SRR15783664	15451	G	A	0,999264	2021-08-21	United States
ORF1ab_1000_L	ORF1ab	1000	SRR15783664	16466	C	T	0,99867	2021-08-21	United States
ORF1ab_1743_I	ORF1ab	1743	SRR15783664	18695	C	T	0,983482	2021-08-21	United States
ORF1ab_1918_V	ORF1ab	1918	SRR15783664	19220	C	T	0,997249	2021-08-21	United States
S_19_R	S	19	SRR15783664	21618	C	G	1	2021-08-21	United States
S_156_NA	S	156	SRR15783664	22028	G	-AGTTCA	0,996016	2021-08-21	United States
S_452_R	S	452	SRR15783664	22917	T	G	1	2021-08-21	United States
S_478_K	S	478	SRR15783664	22995	C	A	1	2021-08-21	United States
S_614_G	S	614	SRR15783664	23403	A	G	1	2021-08-21	United States
S_681_R	S	681	SRR15783664	23604	C	G	1	2021-08-21	United States
S_950_N	S	950	SRR15783664	24410	G	A	1	2021-08-21	United States
ORF3a_26_L	ORF3a	26	SRR15783664	25469	C	T	1	2021-08-21	United States
ORF3a_174_A	ORF3a	174	SRR15783664	25913	G	C	0,0518732	2021-08-21	United States
ORF3a_239_Q	ORF3a	239	SRR15783664	26107	G	C	0,992257	2021-08-21	United States
M_82_T	M	82	SRR15783664	26767	T	C	1	2021-08-21	United States
ORF7a_53_I	ORF7a	53	SRR15783664	27551	A	T	0,990499	2021-08-21	United States
ORF7a_82_A	ORF7a	82	SRR15783664	27638	T	C	1	2021-08-21	United States
ORF7a_120_I	ORF7a	120	SRR15783664	27752	C	T	1	2021-08-21	United States
ORF7b_40_I	ORF7b	40	SRR15783664	27874	C	T	0,99637	2021-08-21	United States
ORF8_118_NA	ORF8	118	SRR15783664	28247	A	-GATTTC	0,995939	2021-08-21	United States
N_63_G	N	63	SRR15783664	28461	A	G	0,99906	2021-08-21	United States
N_203_M	N	203	SRR15783664	28881	G	T	1	2021-08-21	United States
N_215_C	N	215	SRR15783664	28916	G	T	0,995708	2021-08-21	United States
N_377_Y	N	377	SRR15783664	29402	G	T	1	2021-08-21	United States
ORF1ab_1306_S	ORF1ab	1306	SRR15783665	4181	G	T	0,996522	2021-08-21	United States
ORF1ab_1467_K	ORF1ab	1467	SRR15783665	4665	G	A	0,949632	2021-08-21	United States
ORF1ab_2046_L	ORF1ab	2046	SRR15783665	6402	C	T	0,998524	2021-08-21	United States
ORF1ab_2287_S	ORF1ab	2287	SRR15783665	7124	C	T	0,998401	2021-08-21	United States
ORF1ab_2930_L	ORF1ab	2930	SRR15783665	9053	G	T	1	2021-08-21	United States
ORF1ab_3255_I	ORF1ab	3255	SRR15783665	10029	C	T	0,997636	2021-08-21	United States
ORF1ab_3646_A	ORF1ab	3646	SRR15783665	11201	A	G	0,996251	2021-08-21	United States
ORF1ab_314_L	ORF1ab	314	SRR15783665	14408	C	T	1	2021-08-21	United States
ORF1ab_464_I	ORF1ab	464	SRR15783665	14857	G	A	0,993671	2021-08-21	United States
ORF1ab_662_S	ORF1ab	662	SRR15783665	15451	G	A	0,999723	2021-08-21	United States
ORF1ab_1000_L	ORF1ab	1000	SRR15783665	16466	C	T	0,999589	2021-08-21	United States
ORF1ab_1257_V	ORF1ab	1257	SRR15783665	17236	A	G	0,988798	2021-08-21	United States
ORF1ab_1918_V	ORF1ab	1918	SRR15783665	19220	C	T	0,998013	2021-08-21	United States
S_19_R	S	19	SRR15783665	21618	C	G	1	2021-08-21	United States
S_142_D	S	142	SRR15783665	21987	G	A	1	2021-08-21	United States
S_156_NA	S	156	SRR15783665	22028	G	-AGTTCA	1	2021-08-21	United States
S_452_R	S	452	SRR15783665	22917	T	G	1	2021-08-21	United States
S_478_K	S	478	SRR15783665	22995	C	A	1	2021-08-21	United States
S_614_G	S	614	SRR15783665	23403	A	G	0,999733	2021-08-21	United States
S_681_R	S	681	SRR15783665	23604	C	G	1	2021-08-21	United States
S_950_N	S	950	SRR15783665	24410	G	A	1	2021-08-21	United States
ORF3a_26_L	ORF3a	26	SRR15783665	25469	C	T	1	2021-08-21	United States
ORF3a_174_A	ORF3a	174	SRR15783665	25913	G	C	0,0627473	2021-08-21	United States
M_82_T	M	82	SRR15783665	26767	T	C	1	2021-08-21	United States
ORF7a_82_A	ORF7a	82	SRR15783665	27638	T	C	0,999204	2021-08-21	United States
ORF7a_120_I	ORF7a	120	SRR15783665	27752	C	T	1	2021-08-21	United States
ORF7b_40_I	ORF7b	40	SRR15783665	27874	C	T	0,997041	2021-08-21	United States
ORF8_118_NA	ORF8	118	SRR15783665	28247	A	-GATTTC	0,986525	2021-08-21	United States
N_63_G	N	63	SRR15783665	28461	A	G	0,998474	2021-08-21	United States
N_203_M	N	203	SRR15783665	28881	G	T	0,999412	2021-08-21	United States
N_215_C	N	215	SRR15783665	28916	G	T	0,998823	2021-08-21	United States
N_377_Y	N	377	SRR15783665	29402	G	T	1	2021-08-21	United States
ORF1ab_1306_S	ORF1ab	1306	SRR15783668	4181	G	T	0,991561	2021-08-21	United States
ORF1ab_2046_L	ORF1ab	2046	SRR15783668	6402	C	T	0,996942	2021-08-21	United States
ORF1ab_2287_S	ORF1ab	2287	SRR15783668	7124	C	T	0,995074	2021-08-21	United States
ORF1ab_2930_L	ORF1ab	2930	SRR15783668	9053	G	T	0,997238	2021-08-21	United States
ORF1ab_3255_I	ORF1ab	3255	SRR15783668	10029	C	T	0,995169	2021-08-21	United States
ORF1ab_3646_A	ORF1ab	3646	SRR15783668	11201	A	G	0,995122	2021-08-21	United States
ORF1ab_183_V	ORF1ab	183	SRR15783668	14014	T	G	0,976562	2021-08-21	United States
ORF1ab_314_L	ORF1ab	314	SRR15783668	14408	C	T	1	2021-08-21	United States
ORF1ab_662_S	ORF1ab	662	SRR15783668	15451	G	A	1	2021-08-21	United States
ORF1ab_1000_L	ORF1ab	1000	SRR15783668	16466	C	T	0,997925	2021-08-21	United States
ORF1ab_1918_V	ORF1ab	1918	SRR15783668	19220	C	T	0,99386	2021-08-21	United States
S_19_R	S	19	SRR15783668	21618	C	G	1	2021-08-21	United States
S_156_NA	S	156	SRR15783668	22028	G	-AGTTCA	1	2021-08-21	United States
S_452_R	S	452	SRR15783668	22917	T	G	1	2021-08-21	United States
S_478_K	S	478	SRR15783668	22995	C	A	1	2021-08-21	United States
S_479_R	S	479	SRR15783668	22998	C	G	0,956332	2021-08-21	United States
S_614_G	S	614	SRR15783668	23403	A	G	1	2021-08-21	United States
S_681_R	S	681	SRR15783668	23604	C	G	0,996241	2021-08-21	United States
S_924_V	S	924	SRR15783668	24333	C	T	0,964844	2021-08-21	United States
S_950_N	S	950	SRR15783668	24410	G	A	1	2021-08-21	United States
S_1199_G	S	1199	SRR15783668	25158	A	G	0,0784314	2021-08-21	United States
ORF3a_26_L	ORF3a	26	SRR15783668	25469	C	T	1	2021-08-21	United States
M_82_T	M	82	SRR15783668	26767	T	C	0,996633	2021-08-21	United States
ORF7a_82_A	ORF7a	82	SRR15783668	27638	T	C	1	2021-08-21	United States
ORF7a_120_I	ORF7a	120	SRR15783668	27752	C	T	1	2021-08-21	United States
ORF7b_40_I	ORF7b	40	SRR15783668	27874	C	T	0,992347	2021-08-21	United States
ORF8_118_NA	ORF8	118	SRR15783668	28247	A	-GATTTC	0,998465	2021-08-21	United States
N_63_G	N	63	SRR15783668	28461	A	G	0,996187	2021-08-21	United States
N_203_M	N	203	SRR15783668	28881	G	T	1	2021-08-21	United States
N_215_C	N	215	SRR15783668	28916	G	T	1	2021-08-21	United States
ORF1ab_1243_Q	ORF1ab	1243	SRR15783669	3993	T	A	0,059375	2021-08-21	United States
ORF1ab_1306_S	ORF1ab	1306	SRR15783669	4181	G	T	0,994141	2021-08-21	United States
ORF1ab_2046_L	ORF1ab	2046	SRR15783669	6402	C	T	0,997672	2021-08-21	United States
ORF1ab_2287_S	ORF1ab	2287	SRR15783669	7124	C	T	0,992754	2021-08-21	United States
ORF1ab_2930_L	ORF1ab	2930	SRR15783669	9053	G	T	0,996743	2021-08-21	United States
ORF1ab_3255_I	ORF1ab	3255	SRR15783669	10029	C	T	0,986063	2021-08-21	United States
ORF1ab_3646_A	ORF1ab	3646	SRR15783669	11201	A	G	0,999148	2021-08-21	United States
ORF1ab_4176_N	ORF1ab	4176	SRR15783669	12793	G	T	0,974945	2021-08-21	United States
ORF1ab_314_L	ORF1ab	314	SRR15783669	14408	C	T	1	2021-08-21	United States
ORF1ab_662_S	ORF1ab	662	SRR15783669	15451	G	A	1	2021-08-21	United States
ORF1ab_1000_L	ORF1ab	1000	SRR15783669	16466	C	T	1	2021-08-21	United States
ORF1ab_1257_V	ORF1ab	1257	SRR15783669	17236	A	G	0,986744	2021-08-21	United States
ORF1ab_1918_V	ORF1ab	1918	SRR15783669	19220	C	T	0,994908	2021-08-21	United States
ORF1ab_2523_F	ORF1ab	2523	SRR15783669	21034	C	T	0,249624	2021-08-21	United States
S_19_R	S	19	SRR15783669	21618	C	G	1	2021-08-21	United States
S_156_NA	S	156	SRR15783669	22028	G	-AGTTCA	1	2021-08-21	United States
S_452_R	S	452	SRR15783669	22917	T	G	1	2021-08-21	United States
S_478_K	S	478	SRR15783669	22995	C	A	0,995556	2021-08-21	United States
S_614_G	S	614	SRR15783669	23403	A	G	1	2021-08-21	United States
S_681_R	S	681	SRR15783669	23604	C	G	1	2021-08-21	United States
S_950_N	S	950	SRR15783669	24410	G	A	1	2021-08-21	United States
ORF3a_26_L	ORF3a	26	SRR15783669	25469	C	T	1	2021-08-21	United States
M_82_T	M	82	SRR15783669	26767	T	C	0,998457	2021-08-21	United States
ORF7a_82_A	ORF7a	82	SRR15783669	27638	T	C	1	2021-08-21	United States
ORF7a_120_I	ORF7a	120	SRR15783669	27752	C	T	1	2021-08-21	United States
ORF7b_40_I	ORF7b	40	SRR15783669	27874	C	T	1	2021-08-21	United States
ORF8_118_NA	ORF8	118	SRR15783669	28247	A	-GATTTC	0,996005	2021-08-21	United States
N_63_G	N	63	SRR15783669	28461	A	G	0,983721	2021-08-21	United States
N_203_M	N	203	SRR15783669	28881	G	T	1	2021-08-21	United States
N_215_C	N	215	SRR15783669	28916	G	T	0,998413	2021-08-21	United States
ORF1ab_1306_S	ORF1ab	1306	SRR15783673	4181	G	T	0,998621	2021-08-21	United States
ORF1ab_2046_L	ORF1ab	2046	SRR15783673	6402	C	T	0,99732	2021-08-21	United States
ORF1ab_2144_NA	ORF1ab	2144	SRR15783673	6696	C	+T	0,0550847	2021-08-21	United States
ORF1ab_2237_I	ORF1ab	2237	SRR15783673	6975	G	T	0,995745	2021-08-21	United States
ORF1ab_2238_I	ORF1ab	2238	SRR15783673	6977	G	A	0,99569	2021-08-21	United States
ORF1ab_2287_S	ORF1ab	2287	SRR15783673	7124	C	T	0,997727	2021-08-21	United States
ORF1ab_2778_I	ORF1ab	2778	SRR15783673	8597	C	A	0,984053	2021-08-21	United States
ORF1ab_2930_L	ORF1ab	2930	SRR15783673	9053	G	T	1	2021-08-21	United States
ORF1ab_3255_I	ORF1ab	3255	SRR15783673	10029	C	T	0,997354	2021-08-21	United States
ORF1ab_3646_A	ORF1ab	3646	SRR15783673	11201	A	G	0,996625	2021-08-21	United States
ORF1ab_314_L	ORF1ab	314	SRR15783673	14408	C	T	1	2021-08-21	United States
ORF1ab_662_S	ORF1ab	662	SRR15783673	15451	G	A	0,999761	2021-08-21	United States
ORF1ab_1000_L	ORF1ab	1000	SRR15783673	16466	C	T	0,997877	2021-08-21	United States
ORF1ab_1219_S	ORF1ab	1219	SRR15783673	17122	G	T	0,987529	2021-08-21	United States
ORF1ab_1918_V	ORF1ab	1918	SRR15783673	19220	C	T	0,997045	2021-08-21	United States
S_19_R	S	19	SRR15783673	21618	C	G	1	2021-08-21	United States
S_156_NA	S	156	SRR15783673	22028	G	-AGTTCA	1	2021-08-21	United States
S_452_R	S	452	SRR15783673	22917	T	G	1	2021-08-21	United States
S_478_K	S	478	SRR15783673	22995	C	A	1	2021-08-21	United States
S_614_G	S	614	SRR15783673	23403	A	G	1	2021-08-21	United States
S_681_R	S	681	SRR15783673	23604	C	G	0,999431	2021-08-21	United States
S_950_N	S	950	SRR15783673	24410	G	A	0,998201	2021-08-21	United States
ORF3a_26_L	ORF3a	26	SRR15783673	25469	C	T	1	2021-08-21	United States
M_82_T	M	82	SRR15783673	26767	T	C	1	2021-08-21	United States
ORF7a_82_A	ORF7a	82	SRR15783673	27638	T	C	0,994318	2021-08-21	United States
ORF7a_120_I	ORF7a	120	SRR15783673	27752	C	T	1	2021-08-21	United States
ORF7b_40_I	ORF7b	40	SRR15783673	27874	C	T	0,998236	2021-08-21	United States
ORF8_31_F	ORF8	31	SRR15783673	27985	A	T	0,991143	2021-08-21	United States
ORF8_118_NA	ORF8	118	SRR15783673	28247	A	-GATTTC	0,99576	2021-08-21	United States
N_63_G	N	63	SRR15783673	28461	A	G	0,997957	2021-08-21	United States
N_203_M	N	203	SRR15783673	28881	G	T	1	2021-08-21	United States
N_215_C	N	215	SRR15783673	28916	G	T	1	2021-08-21	United States
N_377_Y	N	377	SRR15783673	29402	G	T	1	2021-08-21	United States
ORF1ab_1306_S	ORF1ab	1306	SRR15783677	4181	G	T	0,997131	2021-08-20	United States
ORF1ab_2046_L	ORF1ab	2046	SRR15783677	6402	C	T	0,995803	2021-08-20	United States
ORF1ab_2287_S	ORF1ab	2287	SRR15783677	7124	C	T	0,998081	2021-08-20	United States
ORF1ab_2930_L	ORF1ab	2930	SRR15783677	9053	G	T	0,996923	2021-08-20	United States
ORF1ab_3255_I	ORF1ab	3255	SRR15783677	10029	C	T	0,993243	2021-08-20	United States
ORF1ab_3646_A	ORF1ab	3646	SRR15783677	11201	A	G	0,997914	2021-08-20	United States
ORF1ab_314_L	ORF1ab	314	SRR15783677	14408	C	T	1	2021-08-20	United States
ORF1ab_662_S	ORF1ab	662	SRR15783677	15451	G	A	1	2021-08-20	United States
ORF1ab_1000_L	ORF1ab	1000	SRR15783677	16466	C	T	1	2021-08-20	United States
ORF1ab_1257_V	ORF1ab	1257	SRR15783677	17236	A	G	0,98946	2021-08-20	United States
ORF1ab_1918_V	ORF1ab	1918	SRR15783677	19220	C	T	0,994561	2021-08-20	United States
S_156_NA	S	156	SRR15783677	22028	G	-AGTTCA	1	2021-08-20	United States
S_452_R	S	452	SRR15783677	22917	T	G	1	2021-08-20	United States
S_478_K	S	478	SRR15783677	22995	C	A	1	2021-08-20	United States
S_614_G	S	614	SRR15783677	23403	A	G	1	2021-08-20	United States
S_681_R	S	681	SRR15783677	23604	C	G	1	2021-08-20	United States
S_950_N	S	950	SRR15783677	24410	G	A	1	2021-08-20	United States
ORF3a_26_L	ORF3a	26	SRR15783677	25469	C	T	1	2021-08-20	United States
M_82_T	M	82	SRR15783677	26767	T	C	1	2021-08-20	United States
ORF7a_82_A	ORF7a	82	SRR15783677	27638	T	C	1	2021-08-20	United States
ORF7a_120_I	ORF7a	120	SRR15783677	27752	C	T	1	2021-08-20	United States
ORF7b_40_I	ORF7b	40	SRR15783677	27874	C	T	0,992674	2021-08-20	United States
ORF8_118_NA	ORF8	118	SRR15783677	28247	A	-GATTTC	0,997429	2021-08-20	United States
N_63_G	N	63	SRR15783677	28461	A	G	0,999268	2021-08-20	United States
N_203_M	N	203	SRR15783677	28881	G	T	1	2021-08-20	United States
N_215_C	N	215	SRR15783677	28916	G	T	0,995418	2021-08-20	United States
ORF1ab_1306_S	ORF1ab	1306	SRR15783680	4181	G	T	0,996358	2021-08-21	United States
ORF1ab_2046_L	ORF1ab	2046	SRR15783680	6402	C	T	0,997513	2021-08-21	United States
ORF1ab_2287_S	ORF1ab	2287	SRR15783680	7124	C	T	1	2021-08-21	United States
ORF1ab_2930_L	ORF1ab	2930	SRR15783680	9053	G	T	0,998878	2021-08-21	United States
ORF1ab_3255_I	ORF1ab	3255	SRR15783680	10029	C	T	0,998224	2021-08-21	United States
ORF1ab_3646_A	ORF1ab	3646	SRR15783680	11201	A	G	0,994931	2021-08-21	United States
ORF1ab_3976_F	ORF1ab	3976	SRR15783680	12191	G	T	0,985497	2021-08-21	United States
ORF1ab_4179_K	ORF1ab	4179	SRR15783680	12801	G	A	0,987551	2021-08-21	United States
ORF1ab_314_L	ORF1ab	314	SRR15783680	14408	C	T	1	2021-08-21	United States
ORF1ab_662_S	ORF1ab	662	SRR15783680	15451	G	A	1	2021-08-21	United States
ORF1ab_1000_L	ORF1ab	1000	SRR15783680	16466	C	T	1	2021-08-21	United States
ORF1ab_1918_V	ORF1ab	1918	SRR15783680	19220	C	T	0,997098	2021-08-21	United States
S_19_R	S	19	SRR15783680	21618	C	G	1	2021-08-21	United States
S_156_NA	S	156	SRR15783680	22028	G	-AGTTCA	0,998273	2021-08-21	United States
S_452_R	S	452	SRR15783680	22917	T	G	1	2021-08-21	United States
S_478_K	S	478	SRR15783680	22995	C	A	1	2021-08-21	United States
S_591_F	S	591	SRR15783680	23334	C	T	0,457669	2021-08-21	United States
S_614_G	S	614	SRR15783680	23403	A	G	0,999761	2021-08-21	United States
S_681_R	S	681	SRR15783680	23604	C	G	1	2021-08-21	United States
S_845_D	S	845	SRR15783680	24096	C	A	0,982344	2021-08-21	United States
S_950_N	S	950	SRR15783680	24410	G	A	1	2021-08-21	United States
S_1122_L	S	1122	SRR15783680	24926	G	T	0,982122	2021-08-21	United States
ORF3a_26_L	ORF3a	26	SRR15783680	25469	C	T	1	2021-08-21	United States
ORF3a_239_Q	ORF3a	239	SRR15783680	26107	G	C	0,9902	2021-08-21	United States
M_82_T	M	82	SRR15783680	26767	T	C	1	2021-08-21	United States
ORF7a_82_A	ORF7a	82	SRR15783680	27638	T	C	0,998797	2021-08-21	United States
ORF7a_120_I	ORF7a	120	SRR15783680	27752	C	T	1	2021-08-21	United States
ORF7b_40_I	ORF7b	40	SRR15783680	27874	C	T	0,996053	2021-08-21	United States
ORF8_118_NA	ORF8	118	SRR15783680	28247	A	-GATTTC	0,996071	2021-08-21	United States
N_63_G	N	63	SRR15783680	28461	A	G	1	2021-08-21	United States
N_203_M	N	203	SRR15783680	28881	G	T	0,998047	2021-08-21	United States
N_215_C	N	215	SRR15783680	28916	G	T	1	2021-08-21	United States
N_377_Y	N	377	SRR15783680	29402	G	T	1	2021-08-21	United States
ORF1ab_53_NA	ORF1ab	53	SRR15783681	422	T	-TAG	0,977766	2021-08-21	United States
ORF1ab_278_S	ORF1ab	278	SRR15783681	1098	A	G	0,976872	2021-08-21	United States
ORF1ab_1640_L	ORF1ab	1640	SRR15783681	5184	C	T	0,980645	2021-08-21	United States
ORF1ab_3209_V	ORF1ab	3209	SRR15783681	9891	C	T	0,980216	2021-08-21	United States
ORF1ab_3718_A	ORF1ab	3718	SRR15783681	11418	T	C	0,989465	2021-08-21	United States
ORF1ab_3750_I	ORF1ab	3750	SRR15783681	11514	C	T	0,989465	2021-08-21	United States
ORF1ab_314_L	ORF1ab	314	SRR15783681	14408	C	T	1	2021-08-21	United States
ORF1ab_662_S	ORF1ab	662	SRR15783681	15451	G	A	0,999448	2021-08-21	United States
ORF1ab_1000_L	ORF1ab	1000	SRR15783681	16466	C	T	0,999421	2021-08-21	United States
ORF1ab_2324_G	ORF1ab	2324	SRR15783681	20437	A	G	0,991119	2021-08-21	United States
S_19_R	S	19	SRR15783681	21618	C	G	1	2021-08-21	United States
S_156_NA	S	156	SRR15783681	22028	G	-AGTTCA	1	2021-08-21	United States
S_222_V	S	222	SRR15783681	22227	C	T	0,986425	2021-08-21	United States
S_263_V	S	263	SRR15783681	22350	C	T	0,0502846	2021-08-21	United States
S_452_R	S	452	SRR15783681	22917	T	G	0,997101	2021-08-21	United States
S_478_K	S	478	SRR15783681	22995	C	A	1	2021-08-21	United States
S_614_G	S	614	SRR15783681	23403	A	G	1	2021-08-21	United States
S_681_R	S	681	SRR15783681	23604	C	G	0,999457	2021-08-21	United States
S_950_N	S	950	SRR15783681	24410	G	A	1	2021-08-21	United States
S_1074_S	S	1074	SRR15783681	24783	A	G	0,991137	2021-08-21	United States
S_1264_L	S	1264	SRR15783681	25352	G	T	0,990128	2021-08-21	United States
ORF3a_26_L	ORF3a	26	SRR15783681	25469	C	T	0,998832	2021-08-21	United States
M_82_T	M	82	SRR15783681	26767	T	C	0,999265	2021-08-21	United States
ORF6_48_N	ORF6	48	SRR15783681	27345	A	T	0,980975	2021-08-21	United States
ORF7a_38_V	ORF7a	38	SRR15783681	27506	G	T	0,982568	2021-08-21	United States
ORF7a_82_A	ORF7a	82	SRR15783681	27638	T	C	0,999031	2021-08-21	United States
ORF7a_120_I	ORF7a	120	SRR15783681	27752	C	T	1	2021-08-21	United States
ORF8_118_NA	ORF8	118	SRR15783681	28247	A	-GATTTC	0,995923	2021-08-21	United States
N_9_H	N	9	SRR15783681	28300	G	T	0,979778	2021-08-21	United States
N_63_G	N	63	SRR15783681	28461	A	G	0,998635	2021-08-21	United States
N_203_M	N	203	SRR15783681	28881	G	T	0,999216	2021-08-21	United States
N_377_Y	N	377	SRR15783681	29402	G	T	1	2021-08-21	United States
ORF1ab_1306_S	ORF1ab	1306	SRR15783685	4181	G	T	0,998828	2021-08-21	United States
ORF1ab_2046_L	ORF1ab	2046	SRR15783685	6402	C	T	0,990623	2021-08-21	United States
ORF1ab_2287_S	ORF1ab	2287	SRR15783685	7124	C	T	0,999379	2021-08-21	United States
ORF1ab_2930_L	ORF1ab	2930	SRR15783685	9053	G	T	0,989614	2021-08-21	United States
ORF1ab_3255_I	ORF1ab	3255	SRR15783685	10029	C	T	0,994652	2021-08-21	United States
ORF1ab_3646_A	ORF1ab	3646	SRR15783685	11201	A	G	0,989872	2021-08-21	United States
ORF1ab_183_V	ORF1ab	183	SRR15783685	14014	T	G	0,0709492	2021-08-21	United States
ORF1ab_314_L	ORF1ab	314	SRR15783685	14408	C	T	0,999932	2021-08-21	United States
ORF1ab_662_S	ORF1ab	662	SRR15783685	15451	G	A	0,999053	2021-08-21	United States
ORF1ab_1000_L	ORF1ab	1000	SRR15783685	16466	C	T	0,99929	2021-08-21	United States
ORF1ab_1092_F	ORF1ab	1092	SRR15783685	16741	G	T	0,0529532	2021-08-21	United States
ORF1ab_1540_I	ORF1ab	1540	SRR15783685	18086	C	T	0,992948	2021-08-21	United States
ORF1ab_1779_I	ORF1ab	1779	SRR15783685	18803	G	T	0,873234	2021-08-21	United States
ORF1ab_1918_V	ORF1ab	1918	SRR15783685	19220	C	T	0,987619	2021-08-21	United States
S_19_R	S	19	SRR15783685	21618	C	G	1	2021-08-21	United States
S_112_L	S	112	SRR15783685	21897	C	T	0,989222	2021-08-21	United States
S_142_D	S	142	SRR15783685	21987	G	A	0,999234	2021-08-21	United States
S_156_NA	S	156	SRR15783685	22028	G	-AGTTCA	0,997475	2021-08-21	United States
S_452_R	S	452	SRR15783685	22917	T	G	0,997159	2021-08-21	United States
S_478_K	S	478	SRR15783685	22995	C	A	1	2021-08-21	United States
S_614_G	S	614	SRR15783685	23403	A	G	0,999585	2021-08-21	United States
S_681_R	S	681	SRR15783685	23604	C	G	0,999711	2021-08-21	United States
S_950_N	S	950	SRR15783685	24410	G	A	1	2021-08-21	United States
ORF3a_26_L	ORF3a	26	SRR15783685	25469	C	T	1	2021-08-21	United States
ORF3a_39_D	ORF3a	39	SRR15783685	25508	C	A	0,903117	2021-08-21	United States
ORF3a_174_A	ORF3a	174	SRR15783685	25913	G	C	0,367376	2021-08-21	United States
ORF3a_239_Q	ORF3a	239	SRR15783685	26107	G	C	0,993849	2021-08-21	United States
M_82_T	M	82	SRR15783685	26767	T	C	0,999132	2021-08-21	United States
ORF7a_82_A	ORF7a	82	SRR15783685	27638	T	C	1	2021-08-21	United States
ORF7a_120_I	ORF7a	120	SRR15783685	27752	C	T	1	2021-08-21	United States
ORF7b_40_I	ORF7b	40	SRR15783685	27874	C	T	0,986998	2021-08-21	United States
ORF8_118_NA	ORF8	118	SRR15783685	28247	A	-GATTTC	0,992812	2021-08-21	United States
N_63_G	N	63	SRR15783685	28461	A	G	0,999796	2021-08-21	United States
N_203_M	N	203	SRR15783685	28881	G	T	1	2021-08-21	United States
N_215_C	N	215	SRR15783685	28916	G	T	0,995726	2021-08-21	United States
N_377_Y	N	377	SRR15783685	29402	G	T	1	2021-08-21	United States
ORF1ab_1633_D	ORF1ab	1633	SRR15783686	5164	G	T	0,994297	2021-08-21	United States
ORF1ab_1640_L	ORF1ab	1640	SRR15783686	5184	C	T	0,993699	2021-08-21	United States
ORF1ab_3209_V	ORF1ab	3209	SRR15783686	9891	C	T	0,990588	2021-08-21	United States
ORF1ab_3718_A	ORF1ab	3718	SRR15783686	11418	T	C	0,991621	2021-08-21	United States
ORF1ab_3750_I	ORF1ab	3750	SRR15783686	11514	C	T	0,991083	2021-08-21	United States
ORF1ab_314_L	ORF1ab	314	SRR15783686	14408	C	T	0,999747	2021-08-21	United States
ORF1ab_662_S	ORF1ab	662	SRR15783686	15451	G	A	0,99987	2021-08-21	United States
ORF1ab_1000_L	ORF1ab	1000	SRR15783686	16466	C	T	1	2021-08-21	United States
S_19_R	S	19	SRR15783686	21618	C	G	1	2021-08-21	United States
S_142_D	S	142	SRR15783686	21987	G	A	0,999044	2021-08-21	United States
S_156_NA	S	156	SRR15783686	22028	G	-AGTTCA	0,997319	2021-08-21	United States
S_222_V	S	222	SRR15783686	22227	C	T	0,98988	2021-08-21	United States
S_289_I	S	289	SRR15783686	22427	G	A	0,988558	2021-08-21	United States
S_452_R	S	452	SRR15783686	22917	T	G	1	2021-08-21	United States
S_478_K	S	478	SRR15783686	22995	C	A	1	2021-08-21	United States
S_614_G	S	614	SRR15783686	23403	A	G	0,999867	2021-08-21	United States
S_681_R	S	681	SRR15783686	23604	C	G	0,999865	2021-08-21	United States
S_950_N	S	950	SRR15783686	24410	G	A	0,999136	2021-08-21	United States
ORF3a_26_L	ORF3a	26	SRR15783686	25469	C	T	1	2021-08-21	United States
ORF3a_174_A	ORF3a	174	SRR15783686	25913	G	C	0,0787572	2021-08-21	United States
M_82_T	M	82	SRR15783686	26767	T	C	0,999488	2021-08-21	United States
ORF7a_82_A	ORF7a	82	SRR15783686	27638	T	C	1	2021-08-21	United States
ORF7a_120_I	ORF7a	120	SRR15783686	27752	C	T	1	2021-08-21	United States
ORF8_118_NA	ORF8	118	SRR15783686	28247	A	-GATTTC	0,995974	2021-08-21	United States
N_18_V	N	18	SRR15783686	28326	G	T	0,988109	2021-08-21	United States
N_63_G	N	63	SRR15783686	28461	A	G	0,99895	2021-08-21	United States
N_203_M	N	203	SRR15783686	28881	G	T	0,999446	2021-08-21	United States
N_377_Y	N	377	SRR15783686	29402	G	T	1	2021-08-21	United States
ORF1ab_1306_S	ORF1ab	1306	SRR15783689	4181	G	T	0,99802	2021-08-22	United States
ORF1ab_2046_L	ORF1ab	2046	SRR15783689	6402	C	T	0,99712	2021-08-22	United States
ORF1ab_2125_Y	ORF1ab	2125	SRR15783689	6638	C	T	0,982759	2021-08-22	United States
ORF1ab_2287_S	ORF1ab	2287	SRR15783689	7124	C	T	0,998175	2021-08-22	United States
ORF1ab_2554_V	ORF1ab	2554	SRR15783689	7926	C	T	0,900826	2021-08-22	United States
ORF1ab_2930_L	ORF1ab	2930	SRR15783689	9053	G	T	0,995192	2021-08-22	United States
ORF1ab_3255_I	ORF1ab	3255	SRR15783689	10029	C	T	0,993711	2021-08-22	United States
ORF1ab_3646_A	ORF1ab	3646	SRR15783689	11201	A	G	1	2021-08-22	United States
ORF1ab_183_V	ORF1ab	183	SRR15783689	14014	T	G	0,979508	2021-08-22	United States
ORF1ab_314_L	ORF1ab	314	SRR15783689	14408	C	T	0,999639	2021-08-22	United States
ORF1ab_662_S	ORF1ab	662	SRR15783689	15451	G	A	1	2021-08-22	United States
ORF1ab_1000_L	ORF1ab	1000	SRR15783689	16466	C	T	1	2021-08-22	United States
ORF1ab_1087_Y	ORF1ab	1087	SRR15783689	16726	C	T	0,977918	2021-08-22	United States
ORF1ab_1918_V	ORF1ab	1918	SRR15783689	19220	C	T	0,998302	2021-08-22	United States
ORF1ab_2435_N	ORF1ab	2435	SRR15783689	20772	A	C	0,229167	2021-08-22	United States
S_142_D	S	142	SRR15783689	21987	G	A	0,992308	2021-08-22	United States
S_156_NA	S	156	SRR15783689	22028	G	-AGTTCA	1	2021-08-22	United States
S_452_R	S	452	SRR15783689	22917	T	G	1	2021-08-22	United States
S_478_K	S	478	SRR15783689	22995	C	A	1	2021-08-22	United States
S_614_G	S	614	SRR15783689	23403	A	G	1	2021-08-22	United States
S_681_R	S	681	SRR15783689	23604	C	G	1	2021-08-22	United States
S_950_N	S	950	SRR15783689	24410	G	A	0,997475	2021-08-22	United States
ORF3a_26_L	ORF3a	26	SRR15783689	25469	C	T	1	2021-08-22	United States
ORF3a_174_A	ORF3a	174	SRR15783689	25913	G	C	0,111243	2021-08-22	United States
M_82_T	M	82	SRR15783689	26767	T	C	1	2021-08-22	United States
ORF7a_53_NA	ORF7a	53	SRR15783689	27550	A	-AATTTGCACTGACTTGCTTTAGCACTC	0,330144	2021-08-22	United States
ORF7a_82_A	ORF7a	82	SRR15783689	27638	T	C	1	2021-08-22	United States
ORF7a_120_I	ORF7a	120	SRR15783689	27752	C	T	1	2021-08-22	United States
ORF7b_40_I	ORF7b	40	SRR15783689	27874	C	T	1	2021-08-22	United States
ORF8_60_F	ORF8	60	SRR15783689	28073	G	T	0,996656	2021-08-22	United States
ORF8_118_NA	ORF8	118	SRR15783689	28247	A	-GATTTC	0,993145	2021-08-22	United States
N_63_G	N	63	SRR15783689	28461	A	G	1	2021-08-22	United States
N_203_M	N	203	SRR15783689	28881	G	T	1	2021-08-22	United States
N_215_C	N	215	SRR15783689	28916	G	T	0,997101	2021-08-22	United States
ORF1ab_932_D	ORF1ab	932	SRR15783692	3061	A	C	0,99011	2021-08-23	United States
ORF1ab_1306_S	ORF1ab	1306	SRR15783692	4181	G	T	0,995826	2021-08-23	United States
ORF1ab_1754_I	ORF1ab	1754	SRR15783692	5526	C	T	0,989634	2021-08-23	United States
ORF1ab_2046_L	ORF1ab	2046	SRR15783692	6402	C	T	0,996941	2021-08-23	United States
ORF1ab_2287_S	ORF1ab	2287	SRR15783692	7124	C	T	0,996564	2021-08-23	United States
ORF1ab_2388_T	ORF1ab	2388	SRR15783692	7427	G	A	0,978921	2021-08-23	United States
ORF1ab_2930_L	ORF1ab	2930	SRR15783692	9053	G	T	1	2021-08-23	United States
ORF1ab_3255_I	ORF1ab	3255	SRR15783692	10029	C	T	0,997904	2021-08-23	United States
ORF1ab_3646_A	ORF1ab	3646	SRR15783692	11201	A	G	0,996622	2021-08-23	United States
ORF1ab_314_L	ORF1ab	314	SRR15783692	14408	C	T	0,99956	2021-08-23	United States
ORF1ab_662_S	ORF1ab	662	SRR15783692	15451	G	A	0,998502	2021-08-23	United States
ORF1ab_1000_L	ORF1ab	1000	SRR15783692	16466	C	T	1	2021-08-23	United States
ORF1ab_1725_T	ORF1ab	1725	SRR15783692	18641	T	C	0,133079	2021-08-23	United States
ORF1ab_1918_V	ORF1ab	1918	SRR15783692	19220	C	T	0,992285	2021-08-23	United States
ORF1ab_2318_G	ORF1ab	2318	SRR15783692	20420	A	G	0,993789	2021-08-23	United States
S_19_R	S	19	SRR15783692	21618	C	G	1	2021-08-23	United States
S_156_NA	S	156	SRR15783692	22028	G	-AGTTCA	1	2021-08-23	United States
S_452_R	S	452	SRR15783692	22917	T	G	1	2021-08-23	United States
S_478_K	S	478	SRR15783692	22995	C	A	1	2021-08-23	United States
S_614_G	S	614	SRR15783692	23403	A	G	1	2021-08-23	United States
S_681_R	S	681	SRR15783692	23604	C	G	0,99925	2021-08-23	United States
S_950_N	S	950	SRR15783692	24410	G	A	0,998775	2021-08-23	United States
S_1153_Y	S	1153	SRR15783692	25019	G	T	0,982648	2021-08-23	United States
ORF3a_26_L	ORF3a	26	SRR15783692	25469	C	T	0,999116	2021-08-23	United States
ORF3a_239_Q	ORF3a	239	SRR15783692	26107	G	C	0,991992	2021-08-23	United States
M_82_T	M	82	SRR15783692	26767	T	C	0,99911	2021-08-23	United States
ORF7a_82_A	ORF7a	82	SRR15783692	27638	T	C	0,998405	2021-08-23	United States
ORF7a_120_I	ORF7a	120	SRR15783692	27752	C	T	1	2021-08-23	United States
ORF7b_40_I	ORF7b	40	SRR15783692	27874	C	T	0,999135	2021-08-23	United States
ORF8_118_NA	ORF8	118	SRR15783692	28247	A	-GATTTC	0,996148	2021-08-23	United States
N_63_G	N	63	SRR15783692	28461	A	G	1	2021-08-23	United States
N_203_M	N	203	SRR15783692	28881	G	T	1	2021-08-23	United States
N_215_C	N	215	SRR15783692	28916	G	T	0,998633	2021-08-23	United States
N_377_Y	N	377	SRR15783692	29402	G	T	1	2021-08-23	United States
ORF1ab_1127_Y	ORF1ab	1127	SRR15783695	3644	G	T	0,993528	2021-08-22	United States
ORF1ab_1306_S	ORF1ab	1306	SRR15783695	4181	G	T	0,995088	2021-08-22	United States
ORF1ab_2046_L	ORF1ab	2046	SRR15783695	6402	C	T	0,998379	2021-08-22	United States
ORF1ab_2287_S	ORF1ab	2287	SRR15783695	7124	C	T	0,998028	2021-08-22	United States
ORF1ab_2930_L	ORF1ab	2930	SRR15783695	9053	G	T	0,997802	2021-08-22	United States
ORF1ab_3646_A	ORF1ab	3646	SRR15783695	11201	A	G	0,999191	2021-08-22	United States
ORF1ab_3731_V	ORF1ab	3731	SRR15783695	11456	A	G	0,992982	2021-08-22	United States
ORF1ab_3857_I	ORF1ab	3857	SRR15783695	11835	C	T	0,995868	2021-08-22	United States
ORF1ab_314_L	ORF1ab	314	SRR15783695	14408	C	T	1	2021-08-22	United States
ORF1ab_662_S	ORF1ab	662	SRR15783695	15451	G	A	1	2021-08-22	United States
ORF1ab_1000_L	ORF1ab	1000	SRR15783695	16466	C	T	1	2021-08-22	United States
ORF1ab_1149_L	ORF1ab	1149	SRR15783695	16912	G	T	0,994759	2021-08-22	United States
ORF1ab_1550_Y	ORF1ab	1550	SRR15783695	18115	C	T	0,991611	2021-08-22	United States
ORF1ab_1918_V	ORF1ab	1918	SRR15783695	19220	C	T	0,999129	2021-08-22	United States
ORF1ab_2163_I	ORF1ab	2163	SRR15783695	19955	C	T	0,964602	2021-08-22	United States
S_156_NA	S	156	SRR15783695	22028	G	-AGTTCA	0,995595	2021-08-22	United States
S_452_R	S	452	SRR15783695	22917	T	G	1	2021-08-22	United States
S_478_K	S	478	SRR15783695	22995	C	A	1	2021-08-22	United States
S_614_G	S	614	SRR15783695	23403	A	G	0,99963	2021-08-22	United States
S_681_R	S	681	SRR15783695	23604	C	G	1	2021-08-22	United States
S_950_N	S	950	SRR15783695	24410	G	A	1	2021-08-22	United States
ORF3a_26_L	ORF3a	26	SRR15783695	25469	C	T	1	2021-08-22	United States
ORF3a_174_A	ORF3a	174	SRR15783695	25913	G	C	0,103586	2021-08-22	United States
M_82_T	M	82	SRR15783695	26767	T	C	1	2021-08-22	United States
ORF7a_58_R	ORF7a	58	SRR15783695	27565	T	C	0,05	2021-08-22	United States
ORF7a_82_A	ORF7a	82	SRR15783695	27638	T	C	1	2021-08-22	United States
ORF7a_120_I	ORF7a	120	SRR15783695	27752	C	T	1	2021-08-22	United States
ORF7b_40_I	ORF7b	40	SRR15783695	27874	C	T	0,998791	2021-08-22	United States
ORF8_118_NA	ORF8	118	SRR15783695	28247	A	-GATTTC	0,99569	2021-08-22	United States
N_63_G	N	63	SRR15783695	28461	A	G	1	2021-08-22	United States
N_203_M	N	203	SRR15783695	28881	G	T	1	2021-08-22	United States
ORF1ab_1306_S	ORF1ab	1306	SRR15783697	4181	G	T	0,997057	2021-08-23	United States
ORF1ab_2046_L	ORF1ab	2046	SRR15783697	6402	C	T	0,996705	2021-08-23	United States
ORF1ab_2132_G	ORF1ab	2132	SRR15783697	6659	A	G	0,893413	2021-08-23	United States
ORF1ab_2287_S	ORF1ab	2287	SRR15783697	7124	C	T	0,997567	2021-08-23	United States
ORF1ab_2855_V	ORF1ab	2855	SRR15783697	8829	C	T	0,0932112	2021-08-23	United States
ORF1ab_2930_L	ORF1ab	2930	SRR15783697	9053	G	T	0,998954	2021-08-23	United States
ORF1ab_3248_I	ORF1ab	3248	SRR15783697	10007	G	A	0,882353	2021-08-23	United States
ORF1ab_3255_I	ORF1ab	3255	SRR15783697	10029	C	T	0,994878	2021-08-23	United States
ORF1ab_3646_A	ORF1ab	3646	SRR15783697	11201	A	G	0,997867	2021-08-23	United States
ORF1ab_314_L	ORF1ab	314	SRR15783697	14408	C	T	0,999772	2021-08-23	United States
ORF1ab_454_I	ORF1ab	454	SRR15783697	14829	G	T	0,928302	2021-08-23	United States
ORF1ab_662_S	ORF1ab	662	SRR15783697	15451	G	A	0,999706	2021-08-23	United States
ORF1ab_1000_L	ORF1ab	1000	SRR15783697	16466	C	T	1	2021-08-23	United States
ORF1ab_1257_V	ORF1ab	1257	SRR15783697	17236	A	G	0,950152	2021-08-23	United States
ORF1ab_1918_V	ORF1ab	1918	SRR15783697	19220	C	T	0,996565	2021-08-23	United States
ORF1ab_2571_Y	ORF1ab	2571	SRR15783697	21178	C	T	0,952644	2021-08-23	United States
S_19_R	S	19	SRR15783697	21618	C	G	1	2021-08-23	United States
S_142_D	S	142	SRR15783697	21987	G	A	0,99187	2021-08-23	United States
S_156_NA	S	156	SRR15783697	22028	G	-AGTTCA	0,998966	2021-08-23	United States
S_452_R	S	452	SRR15783697	22917	T	G	1	2021-08-23	United States
S_478_K	S	478	SRR15783697	22995	C	A	1	2021-08-23	United States
S_614_G	S	614	SRR15783697	23403	A	G	0,999886	2021-08-23	United States
S_681_R	S	681	SRR15783697	23604	C	G	0,999649	2021-08-23	United States
S_950_N	S	950	SRR15783697	24410	G	A	0,999109	2021-08-23	United States
ORF3a_26_L	ORF3a	26	SRR15783697	25469	C	T	1	2021-08-23	United States
M_82_T	M	82	SRR15783697	26767	T	C	0,997857	2021-08-23	United States
ORF7a_82_A	ORF7a	82	SRR15783697	27638	T	C	1	2021-08-23	United States
ORF7a_120_I	ORF7a	120	SRR15783697	27752	C	T	1	2021-08-23	United States
ORF7b_40_I	ORF7b	40	SRR15783697	27874	C	T	0,996259	2021-08-23	United States
ORF8_118_NA	ORF8	118	SRR15783697	28247	A	-GATTTC	0,99715	2021-08-23	United States
N_63_G	N	63	SRR15783697	28461	A	G	0,99892	2021-08-23	United States
N_203_M	N	203	SRR15783697	28881	G	T	1	2021-08-23	United States
N_215_C	N	215	SRR15783697	28916	G	T	0,999439	2021-08-23	United States
N_377_Y	N	377	SRR15783697	29402	G	T	1	2021-08-23	United States
ORF1ab_1306_S	ORF1ab	1306	SRR15783698	4181	G	T	0,996632	2021-08-22	United States
ORF1ab_2046_L	ORF1ab	2046	SRR15783698	6402	C	T	0,997399	2021-08-22	United States
ORF1ab_2287_S	ORF1ab	2287	SRR15783698	7124	C	T	0,998532	2021-08-22	United States
ORF1ab_2620_F	ORF1ab	2620	SRR15783698	8123	C	T	0,985113	2021-08-22	United States
ORF1ab_2930_L	ORF1ab	2930	SRR15783698	9053	G	T	0,998428	2021-08-22	United States
ORF1ab_3255_I	ORF1ab	3255	SRR15783698	10029	C	T	0,999148	2021-08-22	United States
ORF1ab_3646_A	ORF1ab	3646	SRR15783698	11201	A	G	0,996304	2021-08-22	United States
ORF1ab_3731_V	ORF1ab	3731	SRR15783698	11456	A	G	0,989933	2021-08-22	United States
ORF1ab_314_L	ORF1ab	314	SRR15783698	14408	C	T	0,999872	2021-08-22	United States
ORF1ab_662_S	ORF1ab	662	SRR15783698	15451	G	A	0,999691	2021-08-22	United States
ORF1ab_1000_L	ORF1ab	1000	SRR15783698	16466	C	T	0,999439	2021-08-22	United States
ORF1ab_1918_V	ORF1ab	1918	SRR15783698	19220	C	T	0,996155	2021-08-22	United States
S_19_R	S	19	SRR15783698	21618	C	G	1	2021-08-22	United States
S_70_I	S	70	SRR15783698	21770	G	A	0,989562	2021-08-22	United States
S_142_D	S	142	SRR15783698	21987	G	A	1	2021-08-22	United States
S_156_NA	S	156	SRR15783698	22028	G	-AGTTCA	0,998396	2021-08-22	United States
S_177_I	S	177	SRR15783698	22093	G	A	0,980504	2021-08-22	United States
S_452_R	S	452	SRR15783698	22917	T	G	1	2021-08-22	United States
S_478_K	S	478	SRR15783698	22995	C	A	1	2021-08-22	United States
S_614_G	S	614	SRR15783698	23403	A	G	1	2021-08-22	United States
S_681_R	S	681	SRR15783698	23604	C	G	1	2021-08-22	United States
S_950_N	S	950	SRR15783698	24410	G	A	0,998822	2021-08-22	United States
ORF3a_26_L	ORF3a	26	SRR15783698	25469	C	T	1	2021-08-22	United States
ORF3a_174_A	ORF3a	174	SRR15783698	25913	G	C	0,0591567	2021-08-22	United States
ORF3a_210_A	ORF3a	210	SRR15783698	26021	A	C	0,990115	2021-08-22	United States
M_82_T	M	82	SRR15783698	26767	T	C	1	2021-08-22	United States
ORF7a_82_A	ORF7a	82	SRR15783698	27638	T	C	1	2021-08-22	United States
ORF7a_120_I	ORF7a	120	SRR15783698	27752	C	T	1	2021-08-22	United States
ORF7b_40_I	ORF7b	40	SRR15783698	27874	C	T	0,997981	2021-08-22	United States
ORF8_118_NA	ORF8	118	SRR15783698	28247	A	-GATTTC	0,996918	2021-08-22	United States
N_63_G	N	63	SRR15783698	28461	A	G	0,998981	2021-08-22	United States
N_203_M	N	203	SRR15783698	28881	G	T	1	2021-08-22	United States
N_215_C	N	215	SRR15783698	28916	G	T	0,995487	2021-08-22	United States
N_377_Y	N	377	SRR15783698	29402	G	T	1	2021-08-22	United States
ORF1ab_1640_L	ORF1ab	1640	SRR15783700	5184	C	T	0,986207	2021-08-22	United States
ORF1ab_3209_V	ORF1ab	3209	SRR15783700	9891	C	T	0,995726	2021-08-22	United States
ORF1ab_3280_I	ORF1ab	3280	SRR15783700	10105	G	T	0,988024	2021-08-22	United States
ORF1ab_3718_A	ORF1ab	3718	SRR15783700	11418	T	C	0,984586	2021-08-22	United States
ORF1ab_3750_I	ORF1ab	3750	SRR15783700	11514	C	T	0,984674	2021-08-22	United States
ORF1ab_314_L	ORF1ab	314	SRR15783700	14408	C	T	1	2021-08-22	United States
ORF1ab_662_S	ORF1ab	662	SRR15783700	15451	G	A	0,999028	2021-08-22	United States
ORF1ab_1000_L	ORF1ab	1000	SRR15783700	16466	C	T	1	2021-08-22	United States
S_19_R	S	19	SRR15783700	21618	C	G	1	2021-08-22	United States
S_156_NA	S	156	SRR15783700	22028	G	-AGTTCA	1	2021-08-22	United States
S_222_V	S	222	SRR15783700	22227	C	T	0,96	2021-08-22	United States
S_452_R	S	452	SRR15783700	22917	T	G	1	2021-08-22	United States
S_478_K	S	478	SRR15783700	22995	C	A	1	2021-08-22	United States
S_614_G	S	614	SRR15783700	23403	A	G	1	2021-08-22	United States
S_681_R	S	681	SRR15783700	23604	C	G	1	2021-08-22	United States
S_950_N	S	950	SRR15783700	24410	G	A	1	2021-08-22	United States
ORF3a_26_L	ORF3a	26	SRR15783700	25469	C	T	1	2021-08-22	United States
ORF3a_174_A	ORF3a	174	SRR15783700	25913	G	C	0,0784708	2021-08-22	United States
ORF3a_224_C	ORF3a	224	SRR15783700	26062	G	T	0,991704	2021-08-22	United States
M_82_T	M	82	SRR15783700	26767	T	C	1	2021-08-22	United States
M_197_N	M	197	SRR15783700	27112	G	A	0,987421	2021-08-22	United States
ORF7a_82_A	ORF7a	82	SRR15783700	27638	T	C	1	2021-08-22	United States
ORF7a_120_I	ORF7a	120	SRR15783700	27752	C	T	1	2021-08-22	United States
ORF8_118_NA	ORF8	118	SRR15783700	28247	A	-GATTTC	0,994157	2021-08-22	United States
N_63_G	N	63	SRR15783700	28461	A	G	0,999327	2021-08-22	United States
N_203_M	N	203	SRR15783700	28881	G	T	1	2021-08-22	United States
ORF1ab_318_L	ORF1ab	318	SRR15783703	1218	C	T	0,993554	2021-08-18	United States
ORF1ab_1306_S	ORF1ab	1306	SRR15783703	4181	G	T	0,99775	2021-08-18	United States
ORF1ab_2046_L	ORF1ab	2046	SRR15783703	6402	C	T	0,998534	2021-08-18	United States
ORF1ab_2287_S	ORF1ab	2287	SRR15783703	7124	C	T	1	2021-08-18	United States
ORF1ab_2891_T	ORF1ab	2891	SRR15783703	8936	G	A	0,0556402	2021-08-18	United States
ORF1ab_2930_L	ORF1ab	2930	SRR15783703	9053	G	T	0,996454	2021-08-18	United States
ORF1ab_3255_I	ORF1ab	3255	SRR15783703	10029	C	T	1	2021-08-18	United States
ORF1ab_3646_A	ORF1ab	3646	SRR15783703	11201	A	G	0,997071	2021-08-18	United States
ORF1ab_314_L	ORF1ab	314	SRR15783703	14408	C	T	0,999503	2021-08-18	United States
ORF1ab_662_S	ORF1ab	662	SRR15783703	15451	G	A	0,999548	2021-08-18	United States
ORF1ab_1000_L	ORF1ab	1000	SRR15783703	16466	C	T	1	2021-08-18	United States
ORF1ab_1389_E	ORF1ab	1389	SRR15783703	17634	C	A	0,98877	2021-08-18	United States
ORF1ab_1918_V	ORF1ab	1918	SRR15783703	19220	C	T	0,998858	2021-08-18	United States
ORF1ab_2499_E	ORF1ab	2499	SRR15783703	20964	C	A	0,989011	2021-08-18	United States
ORF1ab_2635_H	ORF1ab	2635	SRR15783703	21372	G	T	0,990465	2021-08-18	United States
S_19_R	S	19	SRR15783703	21618	C	G	1	2021-08-18	United States
S_95_I	S	95	SRR15783703	21846	C	T	1	2021-08-18	United States
S_142_D	S	142	SRR15783703	21987	G	A	1	2021-08-18	United States
S_156_NA	S	156	SRR15783703	22028	G	-AGTTCA	0,992933	2021-08-18	United States
S_452_R	S	452	SRR15783703	22917	T	G	1	2021-08-18	United States
S_478_K	S	478	SRR15783703	22995	C	A	1	2021-08-18	United States
S_614_G	S	614	SRR15783703	23403	A	G	1	2021-08-18	United States
S_681_R	S	681	SRR15783703	23604	C	G	1	2021-08-18	United States
S_950_N	S	950	SRR15783703	24410	G	A	1	2021-08-18	United States
ORF3a_26_L	ORF3a	26	SRR15783703	25469	C	T	1	2021-08-18	United States
ORF3a_174_A	ORF3a	174	SRR15783703	25913	G	C	0,0639386	2021-08-18	United States
M_82_T	M	82	SRR15783703	26767	T	C	1	2021-08-18	United States
ORF7a_71_I	ORF7a	71	SRR15783703	27604	G	A	0,989648	2021-08-18	United States
ORF7a_82_A	ORF7a	82	SRR15783703	27638	T	C	1	2021-08-18	United States
ORF7a_120_I	ORF7a	120	SRR15783703	27752	C	T	1	2021-08-18	United States
ORF7b_40_I	ORF7b	40	SRR15783703	27874	C	T	0,992459	2021-08-18	United States
ORF8_118_NA	ORF8	118	SRR15783703	28247	A	-GATTTC	0,9976	2021-08-18	United States
N_63_G	N	63	SRR15783703	28461	A	G	0,999563	2021-08-18	United States
N_79_N	N	79	SRR15783703	28509	G	A	0,0641758	2021-08-18	United States
N_203_M	N	203	SRR15783703	28881	G	T	1	2021-08-18	United States
N_215_C	N	215	SRR15783703	28916	G	T	1	2021-08-18	United States
ORF1ab_1633_D	ORF1ab	1633	SRR15783704	5164	G	T	0,990424	2021-08-18	United States
ORF1ab_1640_L	ORF1ab	1640	SRR15783704	5184	C	T	0,989026	2021-08-18	United States
ORF1ab_2823_I	ORF1ab	2823	SRR15783704	8733	C	T	0,982855	2021-08-18	United States
ORF1ab_3209_V	ORF1ab	3209	SRR15783704	9891	C	T	0,990566	2021-08-18	United States
ORF1ab_3718_A	ORF1ab	3718	SRR15783704	11418	T	C	0,983319	2021-08-18	United States
ORF1ab_3750_I	ORF1ab	3750	SRR15783704	11514	C	T	0,984155	2021-08-18	United States
ORF1ab_314_L	ORF1ab	314	SRR15783704	14408	C	T	1	2021-08-18	United States
ORF1ab_662_S	ORF1ab	662	SRR15783704	15451	G	A	0,99981	2021-08-18	United States
ORF1ab_1000_L	ORF1ab	1000	SRR15783704	16466	C	T	0,999252	2021-08-18	United States
S_19_R	S	19	SRR15783704	21618	C	G	1	2021-08-18	United States
S_142_D	S	142	SRR15783704	21987	G	A	1	2021-08-18	United States
S_156_NA	S	156	SRR15783704	22028	G	-AGTTCA	1	2021-08-18	United States
S_222_V	S	222	SRR15783704	22227	C	T	0,982524	2021-08-18	United States
S_289_I	S	289	SRR15783704	22427	G	A	0,985621	2021-08-18	United States
S_452_R	S	452	SRR15783704	22917	T	G	0,996593	2021-08-18	United States
S_478_K	S	478	SRR15783704	22995	C	A	0,998267	2021-08-18	United States
S_503_F	S	503	SRR15783704	23069	G	T	0,981544	2021-08-18	United States
S_614_G	S	614	SRR15783704	23403	A	G	1	2021-08-18	United States
S_681_R	S	681	SRR15783704	23604	C	G	0,999638	2021-08-18	United States
S_950_N	S	950	SRR15783704	24410	G	A	1	2021-08-18	United States
ORF3a_26_L	ORF3a	26	SRR15783704	25469	C	T	1	2021-08-18	United States
ORF3a_174_A	ORF3a	174	SRR15783704	25913	G	C	0,0983182	2021-08-18	United States
M_82_T	M	82	SRR15783704	26767	T	C	0,998987	2021-08-18	United States
ORF7a_82_A	ORF7a	82	SRR15783704	27638	T	C	1	2021-08-18	United States
ORF7a_120_I	ORF7a	120	SRR15783704	27752	C	T	1	2021-08-18	United States
ORF8_118_NA	ORF8	118	SRR15783704	28247	A	-GATTTC	0,993979	2021-08-18	United States
N_18_V	N	18	SRR15783704	28326	G	T	0,980303	2021-08-18	United States
N_63_G	N	63	SRR15783704	28461	A	G	0,999231	2021-08-18	United States
N_203_M	N	203	SRR15783704	28881	G	T	1	2021-08-18	United States
N_377_Y	N	377	SRR15783704	29402	G	T	1	2021-08-18	United States
ORF1ab_1189_NA	ORF1ab	1189	SRR15783705	3832	C	-TTT	0,965591	2021-08-18	United States
ORF1ab_1306_S	ORF1ab	1306	SRR15783705	4181	G	T	0,998506	2021-08-18	United States
ORF1ab_2046_L	ORF1ab	2046	SRR15783705	6402	C	T	0,993411	2021-08-18	United States
ORF1ab_2287_S	ORF1ab	2287	SRR15783705	7124	C	T	1	2021-08-18	United States
ORF1ab_2855_V	ORF1ab	2855	SRR15783705	8829	C	T	0,976692	2021-08-18	United States
ORF1ab_2930_L	ORF1ab	2930	SRR15783705	9053	G	T	0,994575	2021-08-18	United States
ORF1ab_3255_I	ORF1ab	3255	SRR15783705	10029	C	T	0,99569	2021-08-18	United States
ORF1ab_3646_A	ORF1ab	3646	SRR15783705	11201	A	G	0,998305	2021-08-18	United States
ORF1ab_3782_I	ORF1ab	3782	SRR15783705	11609	G	A	0,988739	2021-08-18	United States
ORF1ab_314_L	ORF1ab	314	SRR15783705	14408	C	T	1	2021-08-18	United States
ORF1ab_662_S	ORF1ab	662	SRR15783705	15451	G	A	1	2021-08-18	United States
ORF1ab_728_I	ORF1ab	728	SRR15783705	15649	G	A	0,863508	2021-08-18	United States
ORF1ab_1000_L	ORF1ab	1000	SRR15783705	16466	C	T	1	2021-08-18	United States
ORF1ab_1847_S	ORF1ab	1847	SRR15783705	19006	G	T	0,986796	2021-08-18	United States
ORF1ab_1918_V	ORF1ab	1918	SRR15783705	19220	C	T	0,99608	2021-08-18	United States
S_3_NA	S	3	SRR15783705	21569	G	+T	0,096	2021-08-18	United States
S_5_F	S	5	SRR15783705	21575	C	T	0,56338	2021-08-18	United States
S_19_R	S	19	SRR15783705	21618	C	G	1	2021-08-18	United States
S_95_I	S	95	SRR15783705	21846	C	T	0,983193	2021-08-18	United States
S_142_D	S	142	SRR15783705	21987	G	A	1	2021-08-18	United States
S_156_NA	S	156	SRR15783705	22028	G	-AGTTCA	1	2021-08-18	United States
S_452_R	S	452	SRR15783705	22917	T	G	1	2021-08-18	United States
S_478_K	S	478	SRR15783705	22995	C	A	1	2021-08-18	United States
S_614_G	S	614	SRR15783705	23403	A	G	1	2021-08-18	United States
S_681_R	S	681	SRR15783705	23604	C	G	0,997931	2021-08-18	United States
S_950_N	S	950	SRR15783705	24410	G	A	1	2021-08-18	United States
ORF3a_26_L	ORF3a	26	SRR15783705	25469	C	T	1	2021-08-18	United States
ORF3a_174_A	ORF3a	174	SRR15783705	25913	G	C	0,0971185	2021-08-18	United States
M_82_T	M	82	SRR15783705	26767	T	C	1	2021-08-18	United States
ORF7a_82_A	ORF7a	82	SRR15783705	27638	T	C	1	2021-08-18	United States
ORF7a_120_I	ORF7a	120	SRR15783705	27752	C	T	1	2021-08-18	United States
ORF7b_40_I	ORF7b	40	SRR15783705	27874	C	T	0,997674	2021-08-18	United States
ORF8_118_NA	ORF8	118	SRR15783705	28247	A	-GATTTC	0,989917	2021-08-18	United States
N_63_G	N	63	SRR15783705	28461	A	G	0,99975	2021-08-18	United States
N_203_M	N	203	SRR15783705	28881	G	T	1	2021-08-18	United States
N_215_C	N	215	SRR15783705	28916	G	T	0,994131	2021-08-18	United States
ORF1ab_260_T	ORF1ab	260	SRR15783706	1043	G	A	0,721398	2021-08-18	United States
ORF1ab_1306_S	ORF1ab	1306	SRR15783706	4181	G	T	0,997871	2021-08-18	United States
ORF1ab_2046_L	ORF1ab	2046	SRR15783706	6402	C	T	0,998386	2021-08-18	United States
ORF1ab_2287_S	ORF1ab	2287	SRR15783706	7124	C	T	1	2021-08-18	United States
ORF1ab_2287_L	ORF1ab	2287	SRR15783706	7125	C	T	0,993031	2021-08-18	United States
ORF1ab_2419_I	ORF1ab	2419	SRR15783706	7521	C	T	0,988031	2021-08-18	United States
ORF1ab_2930_L	ORF1ab	2930	SRR15783706	9053	G	T	0,995301	2021-08-18	United States
ORF1ab_3056_I	ORF1ab	3056	SRR15783706	9431	G	A	0,992896	2021-08-18	United States
ORF1ab_3255_I	ORF1ab	3255	SRR15783706	10029	C	T	1	2021-08-18	United States
ORF1ab_3646_A	ORF1ab	3646	SRR15783706	11201	A	G	0,997187	2021-08-18	United States
ORF1ab_4179_K	ORF1ab	4179	SRR15783706	12801	G	A	0,985185	2021-08-18	United States
ORF1ab_314_L	ORF1ab	314	SRR15783706	14408	C	T	1	2021-08-18	United States
ORF1ab_662_S	ORF1ab	662	SRR15783706	15451	G	A	0,999656	2021-08-18	United States
ORF1ab_725_S	ORF1ab	725	SRR15783706	15641	A	G	0,995223	2021-08-18	United States
ORF1ab_837_G	ORF1ab	837	SRR15783706	15977	A	G	0,991949	2021-08-18	United States
ORF1ab_1000_L	ORF1ab	1000	SRR15783706	16466	C	T	0,999363	2021-08-18	United States
ORF1ab_1918_V	ORF1ab	1918	SRR15783706	19220	C	T	0,998942	2021-08-18	United States
S_19_R	S	19	SRR15783706	21618	C	G	1	2021-08-18	United States
S_142_D	S	142	SRR15783706	21987	G	A	1	2021-08-18	United States
S_156_NA	S	156	SRR15783706	22028	G	-AGTTCA	0,997097	2021-08-18	United States
S_452_R	S	452	SRR15783706	22917	T	G	1	2021-08-18	United States
S_478_K	S	478	SRR15783706	22995	C	A	1	2021-08-18	United States
S_614_G	S	614	SRR15783706	23403	A	G	1	2021-08-18	United States
S_681_R	S	681	SRR15783706	23604	C	G	0,999627	2021-08-18	United States
S_950_N	S	950	SRR15783706	24410	G	A	0,999153	2021-08-18	United States
ORF3a_26_L	ORF3a	26	SRR15783706	25469	C	T	1	2021-08-18	United States
ORF3a_174_A	ORF3a	174	SRR15783706	25913	G	C	0,0943728	2021-08-18	United States
ORF3a_239_Q	ORF3a	239	SRR15783706	26107	G	C	0,99491	2021-08-18	United States
M_82_T	M	82	SRR15783706	26767	T	C	1	2021-08-18	United States
ORF7a_82_A	ORF7a	82	SRR15783706	27638	T	C	0,998957	2021-08-18	United States
ORF7a_120_I	ORF7a	120	SRR15783706	27752	C	T	1	2021-08-18	United States
ORF7b_40_I	ORF7b	40	SRR15783706	27874	C	T	0,997559	2021-08-18	United States
ORF8_118_NA	ORF8	118	SRR15783706	28247	A	-GATTTC	0,997764	2021-08-18	United States
N_63_G	N	63	SRR15783706	28461	A	G	0,999034	2021-08-18	United States
N_130_V	N	130	SRR15783706	28661	A	G	0,717984	2021-08-18	United States
N_203_M	N	203	SRR15783706	28881	G	T	1	2021-08-18	United States
N_215_C	N	215	SRR15783706	28916	G	T	0,998182	2021-08-18	United States
N_377_Y	N	377	SRR15783706	29402	G	T	1	2021-08-18	United States
ORF1ab_942_NA	ORF1ab	942	SRR15783708	3091	G	-CCATCAACT	0,997543	2021-08-20	United States
ORF1ab_1306_S	ORF1ab	1306	SRR15783708	4181	G	T	0,992449	2021-08-20	United States
ORF1ab_2046_L	ORF1ab	2046	SRR15783708	6402	C	T	0,998336	2021-08-20	United States
ORF1ab_2287_S	ORF1ab	2287	SRR15783708	7124	C	T	0,993031	2021-08-20	United States
ORF1ab_2930_L	ORF1ab	2930	SRR15783708	9053	G	T	0,997006	2021-08-20	United States
ORF1ab_3248_I	ORF1ab	3248	SRR15783708	10007	G	A	0,976526	2021-08-20	United States
ORF1ab_3255_I	ORF1ab	3255	SRR15783708	10029	C	T	0,99061	2021-08-20	United States
ORF1ab_3646_A	ORF1ab	3646	SRR15783708	11201	A	G	0,994056	2021-08-20	United States
ORF1ab_314_L	ORF1ab	314	SRR15783708	14408	C	T	1	2021-08-20	United States
ORF1ab_454_I	ORF1ab	454	SRR15783708	14829	G	T	0,988166	2021-08-20	United States
ORF1ab_662_S	ORF1ab	662	SRR15783708	15451	G	A	0,998667	2021-08-20	United States
ORF1ab_1000_L	ORF1ab	1000	SRR15783708	16466	C	T	1	2021-08-20	United States
ORF1ab_1257_V	ORF1ab	1257	SRR15783708	17236	A	G	0,990902	2021-08-20	United States
ORF1ab_1918_V	ORF1ab	1918	SRR15783708	19220	C	T	0,995385	2021-08-20	United States
ORF1ab_2571_Y	ORF1ab	2571	SRR15783708	21178	C	T	0,982368	2021-08-20	United States
S_19_R	S	19	SRR15783708	21618	C	G	1	2021-08-20	United States
S_156_NA	S	156	SRR15783708	22028	G	-AGTTCA	1	2021-08-20	United States
S_452_R	S	452	SRR15783708	22917	T	G	1	2021-08-20	United States
S_478_K	S	478	SRR15783708	22995	C	A	1	2021-08-20	United States
S_614_G	S	614	SRR15783708	23403	A	G	1	2021-08-20	United States
S_681_R	S	681	SRR15783708	23604	C	G	1	2021-08-20	United States
S_950_N	S	950	SRR15783708	24410	G	A	1	2021-08-20	United States
ORF3a_26_L	ORF3a	26	SRR15783708	25469	C	T	1	2021-08-20	United States
M_82_T	M	82	SRR15783708	26767	T	C	1	2021-08-20	United States
ORF7a_82_A	ORF7a	82	SRR15783708	27638	T	C	1	2021-08-20	United States
ORF7a_120_I	ORF7a	120	SRR15783708	27752	C	T	1	2021-08-20	United States
ORF7b_40_I	ORF7b	40	SRR15783708	27874	C	T	0,995338	2021-08-20	United States
ORF8_118_NA	ORF8	118	SRR15783708	28247	A	-GATTTC	0,996201	2021-08-20	United States
N_63_G	N	63	SRR15783708	28461	A	G	1	2021-08-20	United States
N_203_M	N	203	SRR15783708	28881	G	T	1	2021-08-20	United States
N_215_C	N	215	SRR15783708	28916	G	T	0,996016	2021-08-20	United States
ORF1ab_30_D	ORF1ab	30	SRR15783709	354	G	A	0,970994	2021-08-20	United States
ORF1ab_31_S	ORF1ab	31	SRR15783709	357	T	C	0,972222	2021-08-20	United States
ORF1ab_507_S	ORF1ab	507	SRR15783709	1784	G	A	0,987903	2021-08-20	United States
ORF1ab_1640_L	ORF1ab	1640	SRR15783709	5184	C	T	0,954545	2021-08-20	United States
ORF1ab_2144_NA	ORF1ab	2144	SRR15783709	6696	C	+T	0,0862069	2021-08-20	United States
ORF1ab_3070_V	ORF1ab	3070	SRR15783709	9474	C	T	0,982537	2021-08-20	United States
ORF1ab_3718_A	ORF1ab	3718	SRR15783709	11418	T	C	0,967662	2021-08-20	United States
ORF1ab_3750_I	ORF1ab	3750	SRR15783709	11514	C	T	0,965261	2021-08-20	United States
ORF1ab_314_L	ORF1ab	314	SRR15783709	14408	C	T	0,999583	2021-08-20	United States
ORF1ab_662_S	ORF1ab	662	SRR15783709	15451	G	A	1	2021-08-20	United States
ORF1ab_1000_L	ORF1ab	1000	SRR15783709	16466	C	T	1	2021-08-20	United States
S_19_R	S	19	SRR15783709	21618	C	G	1	2021-08-20	United States
S_156_NA	S	156	SRR15783709	22028	G	-AGTTCA	0,992958	2021-08-20	United States
S_222_V	S	222	SRR15783709	22227	C	T	0,935714	2021-08-20	United States
S_452_R	S	452	SRR15783709	22917	T	G	1	2021-08-20	United States
S_478_K	S	478	SRR15783709	22995	C	A	1	2021-08-20	United States
S_614_G	S	614	SRR15783709	23403	A	G	0,999545	2021-08-20	United States
S_681_R	S	681	SRR15783709	23604	C	G	1	2021-08-20	United States
S_950_N	S	950	SRR15783709	24410	G	A	1	2021-08-20	United States
S_1264_L	S	1264	SRR15783709	25352	G	T	0,971256	2021-08-20	United States
ORF3a_26_L	ORF3a	26	SRR15783709	25469	C	T	0,99697	2021-08-20	United States
ORF3a_97_F	ORF3a	97	SRR15783709	25681	G	T	0,968944	2021-08-20	United States
ORF3a_174_A	ORF3a	174	SRR15783709	25913	G	C	0,157005	2021-08-20	United States
M_82_T	M	82	SRR15783709	26767	T	C	1	2021-08-20	United States
ORF6_48_N	ORF6	48	SRR15783709	27345	A	T	0,989332	2021-08-20	United States
ORF7a_80_I	ORF7a	80	SRR15783709	27632	G	T	0,994286	2021-08-20	United States
ORF7a_82_A	ORF7a	82	SRR15783709	27638	T	C	1	2021-08-20	United States
ORF7a_116_F	ORF7a	116	SRR15783709	27739	C	T	0,0634006	2021-08-20	United States
ORF7a_120_I	ORF7a	120	SRR15783709	27752	C	T	1	2021-08-20	United States
ORF8_118_NA	ORF8	118	SRR15783709	28247	A	-GATTTC	0,996438	2021-08-20	United States
N_16_A	N	16	SRR15783709	28319	A	G	0,981132	2021-08-20	United States
N_63_G	N	63	SRR15783709	28461	A	G	0,999806	2021-08-20	United States
N_203_M	N	203	SRR15783709	28881	G	T	1	2021-08-20	United States
ORF1ab_1306_S	ORF1ab	1306	SRR15783712	4181	G	T	0,99321	2021-08-21	United States
ORF1ab_2046_L	ORF1ab	2046	SRR15783712	6402	C	T	0,996899	2021-08-21	United States
ORF1ab_2144_NA	ORF1ab	2144	SRR15783712	6696	C	+T	0,0731261	2021-08-21	United States
ORF1ab_2287_S	ORF1ab	2287	SRR15783712	7124	C	T	0,993865	2021-08-21	United States
ORF1ab_2846_I	ORF1ab	2846	SRR15783712	8802	C	T	0,950649	2021-08-21	United States
ORF1ab_2930_L	ORF1ab	2930	SRR15783712	9053	G	T	1	2021-08-21	United States
ORF1ab_3059_G	ORF1ab	3059	SRR15783712	9440	T	G	0,988811	2021-08-21	United States
ORF1ab_3255_I	ORF1ab	3255	SRR15783712	10029	C	T	1	2021-08-21	United States
ORF1ab_3646_A	ORF1ab	3646	SRR15783712	11201	A	G	0,995092	2021-08-21	United States
ORF1ab_3731_V	ORF1ab	3731	SRR15783712	11456	A	G	0,987322	2021-08-21	United States
ORF1ab_314_L	ORF1ab	314	SRR15783712	14408	C	T	0,998962	2021-08-21	United States
ORF1ab_662_S	ORF1ab	662	SRR15783712	15451	G	A	0,999031	2021-08-21	United States
ORF1ab_1000_L	ORF1ab	1000	SRR15783712	16466	C	T	1	2021-08-21	United States
ORF1ab_1918_V	ORF1ab	1918	SRR15783712	19220	C	T	0,99691	2021-08-21	United States
S_156_NA	S	156	SRR15783712	22028	G	-AGTTCA	1	2021-08-21	United States
S_452_R	S	452	SRR15783712	22917	T	G	1	2021-08-21	United States
S_478_K	S	478	SRR15783712	22995	C	A	1	2021-08-21	United States
S_614_G	S	614	SRR15783712	23403	A	G	1	2021-08-21	United States
S_681_R	S	681	SRR15783712	23604	C	G	1	2021-08-21	United States
S_791_I	S	791	SRR15783712	23934	C	T	0,977941	2021-08-21	United States
S_950_N	S	950	SRR15783712	24410	G	A	1	2021-08-21	United States
ORF3a_26_L	ORF3a	26	SRR15783712	25469	C	T	1	2021-08-21	United States
M_82_T	M	82	SRR15783712	26767	T	C	1	2021-08-21	United States
ORF7a_82_A	ORF7a	82	SRR15783712	27638	T	C	1	2021-08-21	United States
ORF7a_120_I	ORF7a	120	SRR15783712	27752	C	T	1	2021-08-21	United States
ORF7b_40_I	ORF7b	40	SRR15783712	27874	C	T	0,998273	2021-08-21	United States
ORF8_118_NA	ORF8	118	SRR15783712	28247	A	-GATTTC	1	2021-08-21	United States
N_63_G	N	63	SRR15783712	28461	A	G	0,9988	2021-08-21	United States
ORF1ab_1306_S	ORF1ab	1306	SRR15783714	4181	G	T	0,994752	2021-08-21	United States
ORF1ab_2046_L	ORF1ab	2046	SRR15783714	6402	C	T	0,996075	2021-08-21	United States
ORF1ab_2287_S	ORF1ab	2287	SRR15783714	7124	C	T	0,997561	2021-08-21	United States
ORF1ab_2329_F	ORF1ab	2329	SRR15783714	7252	G	T	0,985203	2021-08-21	United States
ORF1ab_2877_I	ORF1ab	2877	SRR15783714	8895	C	T	0,987524	2021-08-21	United States
ORF1ab_2930_L	ORF1ab	2930	SRR15783714	9053	G	T	0,995238	2021-08-21	United States
ORF1ab_3255_I	ORF1ab	3255	SRR15783714	10029	C	T	1	2021-08-21	United States
ORF1ab_3646_A	ORF1ab	3646	SRR15783714	11201	A	G	0,99635	2021-08-21	United States
ORF1ab_314_L	ORF1ab	314	SRR15783714	14408	C	T	1	2021-08-21	United States
ORF1ab_662_S	ORF1ab	662	SRR15783714	15451	G	A	1	2021-08-21	United States
ORF1ab_1000_L	ORF1ab	1000	SRR15783714	16466	C	T	1	2021-08-21	United States
ORF1ab_1624_S	ORF1ab	1624	SRR15783714	18337	G	T	0,983923	2021-08-21	United States
ORF1ab_1918_V	ORF1ab	1918	SRR15783714	19220	C	T	0,994587	2021-08-21	United States
S_19_R	S	19	SRR15783714	21618	C	G	1	2021-08-21	United States
S_156_NA	S	156	SRR15783714	22028	G	-AGTTCA	1	2021-08-21	United States
S_452_R	S	452	SRR15783714	22917	T	G	1	2021-08-21	United States
S_478_K	S	478	SRR15783714	22995	C	A	1	2021-08-21	United States
S_614_G	S	614	SRR15783714	23403	A	G	0,999058	2021-08-21	United States
S_681_R	S	681	SRR15783714	23604	C	G	1	2021-08-21	United States
S_950_N	S	950	SRR15783714	24410	G	A	0,999059	2021-08-21	United States
ORF3a_26_L	ORF3a	26	SRR15783714	25469	C	T	1	2021-08-21	United States
ORF3a_239_Q	ORF3a	239	SRR15783714	26107	G	C	0,990954	2021-08-21	United States
M_82_T	M	82	SRR15783714	26767	T	C	1	2021-08-21	United States
ORF7a_82_A	ORF7a	82	SRR15783714	27638	T	C	1	2021-08-21	United States
ORF7a_120_I	ORF7a	120	SRR15783714	27752	C	T	1	2021-08-21	United States
ORF7b_40_I	ORF7b	40	SRR15783714	27874	C	T	0,996633	2021-08-21	United States
ORF8_118_NA	ORF8	118	SRR15783714	28247	A	-GATTTC	0,995579	2021-08-21	United States
N_63_G	N	63	SRR15783714	28461	A	G	0,999678	2021-08-21	United States
N_203_M	N	203	SRR15783714	28881	G	T	0,999117	2021-08-21	United States
N_215_C	N	215	SRR15783714	28916	G	T	0,999111	2021-08-21	United States
N_377_Y	N	377	SRR15783714	29402	G	T	1	2021-08-21	United States
ORF1ab_1224_R	ORF1ab	1224	SRR15783715	3936	A	G	0,0610998	2021-08-20	United States
ORF1ab_1306_S	ORF1ab	1306	SRR15783715	4181	G	T	0,993552	2021-08-20	United States
ORF1ab_2046_L	ORF1ab	2046	SRR15783715	6402	C	T	0,995457	2021-08-20	United States
ORF1ab_2287_S	ORF1ab	2287	SRR15783715	7124	C	T	0,995927	2021-08-20	United States
ORF1ab_2877_I	ORF1ab	2877	SRR15783715	8895	C	T	0,933473	2021-08-20	United States
ORF1ab_2930_L	ORF1ab	2930	SRR15783715	9053	G	T	0,991018	2021-08-20	United States
ORF1ab_3255_I	ORF1ab	3255	SRR15783715	10029	C	T	1	2021-08-20	United States
ORF1ab_3646_A	ORF1ab	3646	SRR15783715	11201	A	G	0,997647	2021-08-20	United States
ORF1ab_314_L	ORF1ab	314	SRR15783715	14408	C	T	1	2021-08-20	United States
ORF1ab_662_S	ORF1ab	662	SRR15783715	15451	G	A	0,999674	2021-08-20	United States
ORF1ab_1000_L	ORF1ab	1000	SRR15783715	16466	C	T	1	2021-08-20	United States
ORF1ab_1570_S	ORF1ab	1570	SRR15783715	18175	C	T	0,900929	2021-08-20	United States
ORF1ab_1624_S	ORF1ab	1624	SRR15783715	18337	G	T	0,952466	2021-08-20	United States
ORF1ab_1918_V	ORF1ab	1918	SRR15783715	19220	C	T	0,99623	2021-08-20	United States
S_19_R	S	19	SRR15783715	21618	C	G	1	2021-08-20	United States
S_156_NA	S	156	SRR15783715	22028	G	-AGTTCA	1	2021-08-20	United States
S_452_R	S	452	SRR15783715	22917	T	G	1	2021-08-20	United States
S_478_K	S	478	SRR15783715	22995	C	A	1	2021-08-20	United States
S_614_G	S	614	SRR15783715	23403	A	G	1	2021-08-20	United States
S_681_R	S	681	SRR15783715	23604	C	G	1	2021-08-20	United States
S_950_N	S	950	SRR15783715	24410	G	A	1	2021-08-20	United States
ORF3a_26_L	ORF3a	26	SRR15783715	25469	C	T	1	2021-08-20	United States
ORF3a_174_A	ORF3a	174	SRR15783715	25913	G	C	0,0646018	2021-08-20	United States
ORF3a_239_Q	ORF3a	239	SRR15783715	26107	G	C	0,950717	2021-08-20	United States
M_82_T	M	82	SRR15783715	26767	T	C	1	2021-08-20	United States
ORF7a_82_A	ORF7a	82	SRR15783715	27638	T	C	1	2021-08-20	United States
ORF7a_120_I	ORF7a	120	SRR15783715	27752	C	T	1	2021-08-20	United States
ORF7b_40_I	ORF7b	40	SRR15783715	27874	C	T	0,995349	2021-08-20	United States
ORF8_118_NA	ORF8	118	SRR15783715	28247	A	-GATTTC	0,998611	2021-08-20	United States
N_63_G	N	63	SRR15783715	28461	A	G	0,998415	2021-08-20	United States
N_203_M	N	203	SRR15783715	28881	G	T	1	2021-08-20	United States
N_215_C	N	215	SRR15783715	28916	G	T	0,998377	2021-08-20	United States
ORF1ab_1306_S	ORF1ab	1306	SRR15783716	4181	G	T	0,997084	2021-08-21	United States
ORF1ab_2046_L	ORF1ab	2046	SRR15783716	6402	C	T	0,998346	2021-08-21	United States
ORF1ab_2287_S	ORF1ab	2287	SRR15783716	7124	C	T	1	2021-08-21	United States
ORF1ab_2930_L	ORF1ab	2930	SRR15783716	9053	G	T	0,999253	2021-08-21	United States
ORF1ab_3255_I	ORF1ab	3255	SRR15783716	10029	C	T	0,998968	2021-08-21	United States
ORF1ab_3522_L	ORF1ab	3522	SRR15783716	10829	A	C	0,990196	2021-08-21	United States
ORF1ab_3646_A	ORF1ab	3646	SRR15783716	11201	A	G	0,997339	2021-08-21	United States
ORF1ab_3731_V	ORF1ab	3731	SRR15783716	11456	A	G	0,994448	2021-08-21	United States
ORF1ab_314_L	ORF1ab	314	SRR15783716	14408	C	T	0,99974	2021-08-21	United States
ORF1ab_662_S	ORF1ab	662	SRR15783716	15451	G	A	0,999436	2021-08-21	United States
ORF1ab_1000_L	ORF1ab	1000	SRR15783716	16466	C	T	0,999553	2021-08-21	United States
ORF1ab_1291_V	ORF1ab	1291	SRR15783716	17339	C	T	0,987539	2021-08-21	United States
ORF1ab_1918_V	ORF1ab	1918	SRR15783716	19220	C	T	0,998145	2021-08-21	United States
S_19_R	S	19	SRR15783716	21618	C	G	1	2021-08-21	United States
S_142_D	S	142	SRR15783716	21987	G	A	1	2021-08-21	United States
S_156_NA	S	156	SRR15783716	22028	G	-AGTTCA	0,99646	2021-08-21	United States
S_452_R	S	452	SRR15783716	22917	T	G	1	2021-08-21	United States
S_478_K	S	478	SRR15783716	22995	C	A	1	2021-08-21	United States
S_614_G	S	614	SRR15783716	23403	A	G	0,999796	2021-08-21	United States
S_681_R	S	681	SRR15783716	23604	C	G	0,999613	2021-08-21	United States
S_939_F	S	939	SRR15783716	24378	C	T	0,995253	2021-08-21	United States
S_950_N	S	950	SRR15783716	24410	G	A	1	2021-08-21	United States
ORF3a_26_L	ORF3a	26	SRR15783716	25469	C	T	0,999619	2021-08-21	United States
ORF3a_174_A	ORF3a	174	SRR15783716	25913	G	C	0,0667789	2021-08-21	United States
M_82_T	M	82	SRR15783716	26767	T	C	1	2021-08-21	United States
ORF7a_82_A	ORF7a	82	SRR15783716	27638	T	C	1	2021-08-21	United States
ORF7a_120_I	ORF7a	120	SRR15783716	27752	C	T	1	2021-08-21	United States
ORF7b_40_I	ORF7b	40	SRR15783716	27874	C	T	0,999322	2021-08-21	United States
ORF8_118_NA	ORF8	118	SRR15783716	28247	A	-GATTTC	0,995942	2021-08-21	United States
N_63_G	N	63	SRR15783716	28461	A	G	0,998456	2021-08-21	United States
N_203_M	N	203	SRR15783716	28881	G	T	1	2021-08-21	United States
N_215_C	N	215	SRR15783716	28916	G	T	0,992874	2021-08-21	United States
N_377_Y	N	377	SRR15783716	29402	G	T	1	2021-08-21	United States
ORF1ab_695_V	ORF1ab	695	SRR15783718	2348	A	G	0,982639	2021-08-21	United States
ORF1ab_1049_V	ORF1ab	1049	SRR15783718	3411	C	T	0,069859	2021-08-21	United States
ORF1ab_1306_S	ORF1ab	1306	SRR15783718	4181	G	T	0,997175	2021-08-21	United States
ORF1ab_2046_L	ORF1ab	2046	SRR15783718	6402	C	T	0,997848	2021-08-21	United States
ORF1ab_2287_S	ORF1ab	2287	SRR15783718	7124	C	T	0,997325	2021-08-21	United States
ORF1ab_2930_L	ORF1ab	2930	SRR15783718	9053	G	T	0,998413	2021-08-21	United States
ORF1ab_3255_I	ORF1ab	3255	SRR15783718	10029	C	T	0,998164	2021-08-21	United States
ORF1ab_3646_A	ORF1ab	3646	SRR15783718	11201	A	G	0,997355	2021-08-21	United States
ORF1ab_3766_F	ORF1ab	3766	SRR15783718	11562	G	T	0,990423	2021-08-21	United States
ORF1ab_314_L	ORF1ab	314	SRR15783718	14408	C	T	1	2021-08-21	United States
ORF1ab_662_S	ORF1ab	662	SRR15783718	15451	G	A	0,999851	2021-08-21	United States
ORF1ab_1000_L	ORF1ab	1000	SRR15783718	16466	C	T	0,999661	2021-08-21	United States
ORF1ab_1918_V	ORF1ab	1918	SRR15783718	19220	C	T	0,997665	2021-08-21	United States
S_19_R	S	19	SRR15783718	21618	C	G	1	2021-08-21	United States
S_142_D	S	142	SRR15783718	21987	G	A	0,997238	2021-08-21	United States
S_156_NA	S	156	SRR15783718	22028	G	-AGTTCA	0,998587	2021-08-21	United States
S_452_R	S	452	SRR15783718	22917	T	G	0,999457	2021-08-21	United States
S_478_K	S	478	SRR15783718	22995	C	A	1	2021-08-21	United States
S_614_G	S	614	SRR15783718	23403	A	G	0,999723	2021-08-21	United States
S_681_R	S	681	SRR15783718	23604	C	G	1	2021-08-21	United States
S_950_N	S	950	SRR15783718	24410	G	A	0,999758	2021-08-21	United States
ORF3a_26_L	ORF3a	26	SRR15783718	25469	C	T	0,999798	2021-08-21	United States
ORF3a_239_Q	ORF3a	239	SRR15783718	26107	G	C	0,987863	2021-08-21	United States
M_82_T	M	82	SRR15783718	26767	T	C	1	2021-08-21	United States
ORF7a_82_A	ORF7a	82	SRR15783718	27638	T	C	0,999012	2021-08-21	United States
ORF7a_120_I	ORF7a	120	SRR15783718	27752	C	T	0,999507	2021-08-21	United States
ORF7b_40_I	ORF7b	40	SRR15783718	27874	C	T	0,997554	2021-08-21	United States
ORF8_118_NA	ORF8	118	SRR15783718	28247	A	-GATTTC	0,996519	2021-08-21	United States
N_63_G	N	63	SRR15783718	28461	A	G	0,998471	2021-08-21	United States
N_203_M	N	203	SRR15783718	28881	G	T	0,999374	2021-08-21	United States
N_215_C	N	215	SRR15783718	28916	G	T	0,998743	2021-08-21	United States
N_377_Y	N	377	SRR15783718	29402	G	T	1	2021-08-21	United States
ORF1ab_1228_G	ORF1ab	1228	SRR15783719	3948	A	G	0,983369	2021-08-21	United States
ORF1ab_1306_S	ORF1ab	1306	SRR15783719	4181	G	T	0,997377	2021-08-21	United States
ORF1ab_1716_V	ORF1ab	1716	SRR15783719	5412	C	T	0,932499	2021-08-21	United States
ORF1ab_2046_L	ORF1ab	2046	SRR15783719	6402	C	T	0,997265	2021-08-21	United States
ORF1ab_2287_S	ORF1ab	2287	SRR15783719	7124	C	T	0,997148	2021-08-21	United States
ORF1ab_2930_L	ORF1ab	2930	SRR15783719	9053	G	T	0,996667	2021-08-21	United States
ORF1ab_3255_I	ORF1ab	3255	SRR15783719	10029	C	T	0,997163	2021-08-21	United States
ORF1ab_3646_A	ORF1ab	3646	SRR15783719	11201	A	G	0,998171	2021-08-21	United States
ORF1ab_3766_F	ORF1ab	3766	SRR15783719	11562	G	T	0,983452	2021-08-21	United States
ORF1ab_314_L	ORF1ab	314	SRR15783719	14408	C	T	1	2021-08-21	United States
ORF1ab_662_S	ORF1ab	662	SRR15783719	15451	G	A	0,999723	2021-08-21	United States
ORF1ab_1000_L	ORF1ab	1000	SRR15783719	16466	C	T	1	2021-08-21	United States
ORF1ab_1918_V	ORF1ab	1918	SRR15783719	19220	C	T	0,997363	2021-08-21	United States
S_19_R	S	19	SRR15783719	21618	C	G	1	2021-08-21	United States
S_142_D	S	142	SRR15783719	21987	G	A	1	2021-08-21	United States
S_156_NA	S	156	SRR15783719	22028	G	-AGTTCA	1	2021-08-21	United States
S_452_R	S	452	SRR15783719	22917	T	G	1	2021-08-21	United States
S_478_K	S	478	SRR15783719	22995	C	A	1	2021-08-21	United States
S_614_G	S	614	SRR15783719	23403	A	G	0,9999	2021-08-21	United States
S_681_R	S	681	SRR15783719	23604	C	G	0,999558	2021-08-21	United States
S_950_N	S	950	SRR15783719	24410	G	A	0,999229	2021-08-21	United States
ORF3a_26_L	ORF3a	26	SRR15783719	25469	C	T	1	2021-08-21	United States
ORF3a_174_A	ORF3a	174	SRR15783719	25913	G	C	0,0831582	2021-08-21	United States
ORF3a_239_Q	ORF3a	239	SRR15783719	26107	G	C	0,993933	2021-08-21	United States
M_82_T	M	82	SRR15783719	26767	T	C	0,999618	2021-08-21	United States
ORF7a_82_A	ORF7a	82	SRR15783719	27638	T	C	1	2021-08-21	United States
ORF7a_120_I	ORF7a	120	SRR15783719	27752	C	T	1	2021-08-21	United States
ORF7b_40_I	ORF7b	40	SRR15783719	27874	C	T	0,997529	2021-08-21	United States
ORF8_118_NA	ORF8	118	SRR15783719	28247	A	-GATTTC	0,994555	2021-08-21	United States
N_63_G	N	63	SRR15783719	28461	A	G	0,998814	2021-08-21	United States
N_203_M	N	203	SRR15783719	28881	G	T	1	2021-08-21	United States
N_215_C	N	215	SRR15783719	28916	G	T	0,998655	2021-08-21	United States
N_377_Y	N	377	SRR15783719	29402	G	T	1	2021-08-21	United States
ORF1ab_410_M	ORF1ab	410	SRR15783722	1493	G	A	0,98	2021-08-20	United States
ORF1ab_1306_S	ORF1ab	1306	SRR15783722	4181	G	T	0,995716	2021-08-20	United States
ORF1ab_2046_L	ORF1ab	2046	SRR15783722	6402	C	T	0,998337	2021-08-20	United States
ORF1ab_2287_S	ORF1ab	2287	SRR15783722	7124	C	T	0,995757	2021-08-20	United States
ORF1ab_2855_V	ORF1ab	2855	SRR15783722	8829	C	T	0,98175	2021-08-20	United States
ORF1ab_2930_L	ORF1ab	2930	SRR15783722	9053	G	T	0,995833	2021-08-20	United States
ORF1ab_3255_I	ORF1ab	3255	SRR15783722	10029	C	T	1	2021-08-20	United States
ORF1ab_3646_A	ORF1ab	3646	SRR15783722	11201	A	G	0,9974	2021-08-20	United States
ORF1ab_3930_I	ORF1ab	3930	SRR15783722	12053	C	A	0,979395	2021-08-20	United States
ORF1ab_314_L	ORF1ab	314	SRR15783722	14408	C	T	0,999728	2021-08-20	United States
ORF1ab_662_S	ORF1ab	662	SRR15783722	15451	G	A	0,999509	2021-08-20	United States
ORF1ab_1000_L	ORF1ab	1000	SRR15783722	16466	C	T	1	2021-08-20	United States
ORF1ab_1847_S	ORF1ab	1847	SRR15783722	19006	G	T	0,988876	2021-08-20	United States
ORF1ab_1918_V	ORF1ab	1918	SRR15783722	19220	C	T	0,997716	2021-08-20	United States
S_19_R	S	19	SRR15783722	21618	C	G	1	2021-08-20	United States
S_95_I	S	95	SRR15783722	21846	C	T	0,983471	2021-08-20	United States
S_142_D	S	142	SRR15783722	21987	G	A	1	2021-08-20	United States
S_156_NA	S	156	SRR15783722	22028	G	-AGTTCA	1	2021-08-20	United States
S_452_R	S	452	SRR15783722	22917	T	G	1	2021-08-20	United States
S_478_K	S	478	SRR15783722	22995	C	A	1	2021-08-20	United States
S_614_G	S	614	SRR15783722	23403	A	G	1	2021-08-20	United States
S_681_R	S	681	SRR15783722	23604	C	G	1	2021-08-20	United States
S_950_N	S	950	SRR15783722	24410	G	A	0,998246	2021-08-20	United States
ORF3a_26_L	ORF3a	26	SRR15783722	25469	C	T	1	2021-08-20	United States
ORF3a_174_A	ORF3a	174	SRR15783722	25913	G	C	0,0795136	2021-08-20	United States
M_82_T	M	82	SRR15783722	26767	T	C	1	2021-08-20	United States
ORF7a_82_A	ORF7a	82	SRR15783722	27638	T	C	1	2021-08-20	United States
ORF7a_120_I	ORF7a	120	SRR15783722	27752	C	T	1	2021-08-20	United States
ORF7b_40_I	ORF7b	40	SRR15783722	27874	C	T	0,995643	2021-08-20	United States
ORF8_118_NA	ORF8	118	SRR15783722	28247	A	-GATTTC	0,996137	2021-08-20	United States
N_63_G	N	63	SRR15783722	28461	A	G	0,999752	2021-08-20	United States
N_203_M	N	203	SRR15783722	28881	G	T	1	2021-08-20	United States
N_215_C	N	215	SRR15783722	28916	G	T	0,996183	2021-08-20	United States
ORF1ab_1306_S	ORF1ab	1306	SRR15783723	4181	G	T	0,996443	2021-08-20	United States
ORF1ab_2046_L	ORF1ab	2046	SRR15783723	6402	C	T	0,99822	2021-08-20	United States
ORF1ab_2287_S	ORF1ab	2287	SRR15783723	7124	C	T	0,993614	2021-08-20	United States
ORF1ab_2930_L	ORF1ab	2930	SRR15783723	9053	G	T	0,995408	2021-08-20	United States
ORF1ab_3255_I	ORF1ab	3255	SRR15783723	10029	C	T	0,998117	2021-08-20	United States
ORF1ab_3646_A	ORF1ab	3646	SRR15783723	11201	A	G	0,997719	2021-08-20	United States
ORF1ab_183_V	ORF1ab	183	SRR15783723	14014	T	G	0,980787	2021-08-20	United States
ORF1ab_314_L	ORF1ab	314	SRR15783723	14408	C	T	0,999555	2021-08-20	United States
ORF1ab_662_S	ORF1ab	662	SRR15783723	15451	G	A	1	2021-08-20	United States
ORF1ab_1000_L	ORF1ab	1000	SRR15783723	16466	C	T	1	2021-08-20	United States
ORF1ab_1918_V	ORF1ab	1918	SRR15783723	19220	C	T	0,996589	2021-08-20	United States
S_19_R	S	19	SRR15783723	21618	C	G	1	2021-08-20	United States
S_142_D	S	142	SRR15783723	21987	G	A	1	2021-08-20	United States
S_156_NA	S	156	SRR15783723	22028	G	-AGTTCA	1	2021-08-20	United States
S_452_R	S	452	SRR15783723	22917	T	G	1	2021-08-20	United States
S_478_K	S	478	SRR15783723	22995	C	A	1	2021-08-20	United States
S_614_G	S	614	SRR15783723	23403	A	G	1	2021-08-20	United States
S_655_Y	S	655	SRR15783723	23525	C	T	0,983801	2021-08-20	United States
S_681_R	S	681	SRR15783723	23604	C	G	1	2021-08-20	United States
S_950_N	S	950	SRR15783723	24410	G	A	0,999332	2021-08-20	United States
ORF3a_26_L	ORF3a	26	SRR15783723	25469	C	T	1	2021-08-20	United States
ORF3a_174_A	ORF3a	174	SRR15783723	25913	G	C	0,0554493	2021-08-20	United States
M_82_T	M	82	SRR15783723	26767	T	C	0,999169	2021-08-20	United States
ORF7a_82_A	ORF7a	82	SRR15783723	27638	T	C	0,998647	2021-08-20	United States
ORF7a_120_I	ORF7a	120	SRR15783723	27752	C	T	1	2021-08-20	United States
ORF7b_40_I	ORF7b	40	SRR15783723	27874	C	T	0,998073	2021-08-20	United States
ORF8_72_H	ORF8	72	SRR15783723	28109	G	T	0,98586	2021-08-20	United States
ORF8_118_NA	ORF8	118	SRR15783723	28247	A	-GATTTC	0,996677	2021-08-20	United States
N_63_G	N	63	SRR15783723	28461	A	G	0,999283	2021-08-20	United States
N_203_M	N	203	SRR15783723	28881	G	T	0,999098	2021-08-20	United States
N_215_C	N	215	SRR15783723	28916	G	T	0,998198	2021-08-20	United States
N_377_Y	N	377	SRR15783723	29402	G	T	1	2021-08-20	United States
ORF1ab_1228_G	ORF1ab	1228	SRR15783724	3948	A	G	0,979592	2021-08-19	United States
ORF1ab_1306_S	ORF1ab	1306	SRR15783724	4181	G	T	0,995935	2021-08-19	United States
ORF1ab_2046_L	ORF1ab	2046	SRR15783724	6402	C	T	0,998565	2021-08-19	United States
ORF1ab_2287_S	ORF1ab	2287	SRR15783724	7124	C	T	1	2021-08-19	United States
ORF1ab_2930_L	ORF1ab	2930	SRR15783724	9053	G	T	0,998325	2021-08-19	United States
ORF1ab_3255_I	ORF1ab	3255	SRR15783724	10029	C	T	0,994475	2021-08-19	United States
ORF1ab_3646_A	ORF1ab	3646	SRR15783724	11201	A	G	0,997872	2021-08-19	United States
ORF1ab_3766_F	ORF1ab	3766	SRR15783724	11562	G	T	0,987879	2021-08-19	United States
ORF1ab_314_L	ORF1ab	314	SRR15783724	14408	C	T	1	2021-08-19	United States
ORF1ab_662_S	ORF1ab	662	SRR15783724	15451	G	A	1	2021-08-19	United States
ORF1ab_1000_L	ORF1ab	1000	SRR15783724	16466	C	T	0,997647	2021-08-19	United States
ORF1ab_1918_V	ORF1ab	1918	SRR15783724	19220	C	T	0,998211	2021-08-19	United States
S_19_R	S	19	SRR15783724	21618	C	G	1	2021-08-19	United States
S_142_D	S	142	SRR15783724	21987	G	A	1	2021-08-19	United States
S_156_NA	S	156	SRR15783724	22028	G	-AGTTCA	1	2021-08-19	United States
S_452_R	S	452	SRR15783724	22917	T	G	0,997717	2021-08-19	United States
S_478_K	S	478	SRR15783724	22995	C	A	0,997717	2021-08-19	United States
S_614_G	S	614	SRR15783724	23403	A	G	1	2021-08-19	United States
S_681_R	S	681	SRR15783724	23604	C	G	1	2021-08-19	United States
S_950_N	S	950	SRR15783724	24410	G	A	0,997763	2021-08-19	United States
ORF3a_26_L	ORF3a	26	SRR15783724	25469	C	T	1	2021-08-19	United States
ORF3a_174_A	ORF3a	174	SRR15783724	25913	G	C	0,086189	2021-08-19	United States
ORF3a_239_Q	ORF3a	239	SRR15783724	26107	G	C	0,995768	2021-08-19	United States
M_82_T	M	82	SRR15783724	26767	T	C	1	2021-08-19	United States
ORF7a_82_A	ORF7a	82	SRR15783724	27638	T	C	1	2021-08-19	United States
ORF7a_120_I	ORF7a	120	SRR15783724	27752	C	T	1	2021-08-19	United States
ORF7b_40_I	ORF7b	40	SRR15783724	27874	C	T	0,996475	2021-08-19	United States
ORF8_118_NA	ORF8	118	SRR15783724	28247	A	-GATTTC	0,996972	2021-08-19	United States
N_63_G	N	63	SRR15783724	28461	A	G	0,9996	2021-08-19	United States
N_203_M	N	203	SRR15783724	28881	G	T	1	2021-08-19	United States
N_215_C	N	215	SRR15783724	28916	G	T	0,998168	2021-08-19	United States
N_377_Y	N	377	SRR15783724	29402	G	T	1	2021-08-19	United States
ORF1ab_1306_S	ORF1ab	1306	SRR15783725	4181	G	T	0,996721	2021-08-19	United States
ORF1ab_2046_L	ORF1ab	2046	SRR15783725	6402	C	T	0,995247	2021-08-19	United States
ORF1ab_2287_S	ORF1ab	2287	SRR15783725	7124	C	T	0,99881	2021-08-19	United States
ORF1ab_2780_NA	ORF1ab	2780	SRR15783725	8605	C	+T	0,0659588	2021-08-19	United States
ORF1ab_2781_F	ORF1ab	2781	SRR15783725	8606	C	T	0,980805	2021-08-19	United States
ORF1ab_2783_F	ORF1ab	2783	SRR15783725	8612	G	T	0,981992	2021-08-19	United States
ORF1ab_2930_L	ORF1ab	2930	SRR15783725	9053	G	T	0,998355	2021-08-19	United States
ORF1ab_3255_I	ORF1ab	3255	SRR15783725	10029	C	T	0,995413	2021-08-19	United States
ORF1ab_3261_I	ORF1ab	3261	SRR15783725	10046	G	A	0,0553936	2021-08-19	United States
ORF1ab_3646_A	ORF1ab	3646	SRR15783725	11201	A	G	0,996394	2021-08-19	United States
ORF1ab_314_L	ORF1ab	314	SRR15783725	14408	C	T	1	2021-08-19	United States
ORF1ab_662_S	ORF1ab	662	SRR15783725	15451	G	A	0,999876	2021-08-19	United States
ORF1ab_1000_L	ORF1ab	1000	SRR15783725	16466	C	T	0,99948	2021-08-19	United States
ORF1ab_1624_S	ORF1ab	1624	SRR15783725	18337	G	T	0,976086	2021-08-19	United States
ORF1ab_1918_V	ORF1ab	1918	SRR15783725	19220	C	T	0,996723	2021-08-19	United States
ORF1ab_2557_R	ORF1ab	2557	SRR15783725	21137	A	G	0,983047	2021-08-19	United States
ORF1ab_2667_I	ORF1ab	2667	SRR15783725	21468	G	T	0,958159	2021-08-19	United States
S_19_R	S	19	SRR15783725	21618	C	G	1	2021-08-19	United States
S_112_L	S	112	SRR15783725	21897	C	T	0,977778	2021-08-19	United States
S_142_D	S	142	SRR15783725	21987	G	A	1	2021-08-19	United States
S_156_NA	S	156	SRR15783725	22028	G	-AGTTCA	0,996101	2021-08-19	United States
S_452_R	S	452	SRR15783725	22917	T	G	1	2021-08-19	United States
S_478_K	S	478	SRR15783725	22995	C	A	1	2021-08-19	United States
S_614_G	S	614	SRR15783725	23403	A	G	0,999765	2021-08-19	United States
S_681_R	S	681	SRR15783725	23604	C	G	1	2021-08-19	United States
S_950_N	S	950	SRR15783725	24410	G	A	1	2021-08-19	United States
ORF3a_26_L	ORF3a	26	SRR15783725	25469	C	T	0,999705	2021-08-19	United States
ORF3a_174_A	ORF3a	174	SRR15783725	25913	G	C	0,0735839	2021-08-19	United States
ORF3a_239_Q	ORF3a	239	SRR15783725	26107	G	C	0,992099	2021-08-19	United States
M_82_T	M	82	SRR15783725	26767	T	C	0,999475	2021-08-19	United States
ORF7a_82_A	ORF7a	82	SRR15783725	27638	T	C	1	2021-08-19	United States
ORF7a_120_I	ORF7a	120	SRR15783725	27752	C	T	1	2021-08-19	United States
ORF7b_40_I	ORF7b	40	SRR15783725	27874	C	T	0,997111	2021-08-19	United States
ORF8_118_NA	ORF8	118	SRR15783725	28247	A	-GATTTC	0,997164	2021-08-19	United States
N_63_G	N	63	SRR15783725	28461	A	G	0,998856	2021-08-19	United States
N_203_M	N	203	SRR15783725	28881	G	T	0,999405	2021-08-19	United States
N_215_C	N	215	SRR15783725	28916	G	T	0,997628	2021-08-19	United States
N_377_Y	N	377	SRR15783725	29402	G	T	1	2021-08-19	United States
ORF1ab_361_H	ORF1ab	361	SRR15783727	1347	C	A	0,973585	2021-08-19	United States
ORF1ab_1306_S	ORF1ab	1306	SRR15783727	4181	G	T	0,997477	2021-08-19	United States
ORF1ab_2046_L	ORF1ab	2046	SRR15783727	6402	C	T	0,997954	2021-08-19	United States
ORF1ab_2287_S	ORF1ab	2287	SRR15783727	7124	C	T	0,996863	2021-08-19	United States
ORF1ab_2327_C	ORF1ab	2327	SRR15783727	7246	G	T	0,976247	2021-08-19	United States
ORF1ab_2930_L	ORF1ab	2930	SRR15783727	9053	G	T	0,9993	2021-08-19	United States
ORF1ab_3021_I	ORF1ab	3021	SRR15783727	9326	G	A	0,988945	2021-08-19	United States
ORF1ab_3255_I	ORF1ab	3255	SRR15783727	10029	C	T	0,993443	2021-08-19	United States
ORF1ab_3646_A	ORF1ab	3646	SRR15783727	11201	A	G	0,997299	2021-08-19	United States
ORF1ab_3731_V	ORF1ab	3731	SRR15783727	11456	A	G	0,986352	2021-08-19	United States
ORF1ab_4083_M	ORF1ab	4083	SRR15783727	12513	C	T	0,961652	2021-08-19	United States
ORF1ab_314_L	ORF1ab	314	SRR15783727	14408	C	T	0,999727	2021-08-19	United States
ORF1ab_662_S	ORF1ab	662	SRR15783727	15451	G	A	0,999438	2021-08-19	United States
ORF1ab_1000_L	ORF1ab	1000	SRR15783727	16466	C	T	0,999359	2021-08-19	United States
ORF1ab_1918_V	ORF1ab	1918	SRR15783727	19220	C	T	0,997478	2021-08-19	United States
S_19_R	S	19	SRR15783727	21618	C	G	0,996779	2021-08-19	United States
S_156_NA	S	156	SRR15783727	22028	G	-AGTTCA	0,996979	2021-08-19	United States
S_452_R	S	452	SRR15783727	22917	T	G	1	2021-08-19	United States
S_478_K	S	478	SRR15783727	22995	C	A	1	2021-08-19	United States
S_614_G	S	614	SRR15783727	23403	A	G	1	2021-08-19	United States
S_681_R	S	681	SRR15783727	23604	C	G	0,999559	2021-08-19	United States
S_950_N	S	950	SRR15783727	24410	G	A	1	2021-08-19	United States
ORF3a_26_L	ORF3a	26	SRR15783727	25469	C	T	1	2021-08-19	United States
M_82_T	M	82	SRR15783727	26767	T	C	1	2021-08-19	United States
ORF7a_82_A	ORF7a	82	SRR15783727	27638	T	C	0,998581	2021-08-19	United States
ORF7a_120_I	ORF7a	120	SRR15783727	27752	C	T	0,99929	2021-08-19	United States
ORF7b_40_I	ORF7b	40	SRR15783727	27874	C	T	0,997238	2021-08-19	United States
ORF8_118_NA	ORF8	118	SRR15783727	28247	A	-GATTTC	0,995369	2021-08-19	United States
N_63_G	N	63	SRR15783727	28461	A	G	0,99797	2021-08-19	United States
N_203_M	N	203	SRR15783727	28881	G	T	0,998374	2021-08-19	United States
N_215_C	N	215	SRR15783727	28916	G	T	0,99179	2021-08-19	United States
N_377_Y	N	377	SRR15783727	29402	G	T	1	2021-08-19	United States
ORF1ab_309_L	ORF1ab	309	SRR15783731	1191	C	T	0,973922	2021-08-22	United States
ORF1ab_538_A	ORF1ab	538	SRR15783731	1877	T	G	0,983989	2021-08-22	United States
ORF1ab_1312_I	ORF1ab	1312	SRR15783731	4201	G	T	0,980643	2021-08-22	United States
ORF1ab_1640_L	ORF1ab	1640	SRR15783731	5184	C	T	0,990897	2021-08-22	United States
ORF1ab_3209_V	ORF1ab	3209	SRR15783731	9891	C	T	0,986376	2021-08-22	United States
ORF1ab_3718_A	ORF1ab	3718	SRR15783731	11418	T	C	0,989235	2021-08-22	United States
ORF1ab_314_L	ORF1ab	314	SRR15783731	14408	C	T	1	2021-08-22	United States
ORF1ab_662_S	ORF1ab	662	SRR15783731	15451	G	A	0,999767	2021-08-22	United States
ORF1ab_1000_L	ORF1ab	1000	SRR15783731	16466	C	T	1	2021-08-22	United States
ORF1ab_1570_L	ORF1ab	1570	SRR15783731	18176	C	T	0,98254	2021-08-22	United States
ORF1ab_1898_F	ORF1ab	1898	SRR15783731	19160	C	T	0,987282	2021-08-22	United States
ORF1ab_2183_Y	ORF1ab	2183	SRR15783731	20014	G	T	0,9696	2021-08-22	United States
ORF1ab_2417_I	ORF1ab	2417	SRR15783731	20718	G	T	0,918589	2021-08-22	United States
S_19_R	S	19	SRR15783731	21618	C	G	1	2021-08-22	United States
S_156_NA	S	156	SRR15783731	22028	G	-AGTTCA	1	2021-08-22	United States
S_452_R	S	452	SRR15783731	22917	T	G	1	2021-08-22	United States
S_478_K	S	478	SRR15783731	22995	C	A	1	2021-08-22	United States
S_614_G	S	614	SRR15783731	23403	A	G	0,99965	2021-08-22	United States
S_681_R	S	681	SRR15783731	23604	C	G	1	2021-08-22	United States
S_950_N	S	950	SRR15783731	24410	G	A	0,99779	2021-08-22	United States
ORF3a_26_L	ORF3a	26	SRR15783731	25469	C	T	1	2021-08-22	United States
M_82_T	M	82	SRR15783731	26767	T	C	1	2021-08-22	United States
ORF7a_82_A	ORF7a	82	SRR15783731	27638	T	C	1	2021-08-22	United States
ORF7a_116_F	ORF7a	116	SRR15783731	27739	C	T	0,979424	2021-08-22	United States
ORF7a_120_I	ORF7a	120	SRR15783731	27752	C	T	1	2021-08-22	United States
ORF7b_33_V	ORF7b	33	SRR15783731	27853	A	T	0,985227	2021-08-22	United States
ORF7b_42_Q	ORF7b	42	SRR15783731	27881	C	A	0,984741	2021-08-22	United States
ORF8_118_NA	ORF8	118	SRR15783731	28247	A	-GATTTC	0,993655	2021-08-22	United States
N_63_G	N	63	SRR15783731	28461	A	G	0,999146	2021-08-22	United States
N_203_M	N	203	SRR15783731	28881	G	T	1	2021-08-22	United States
N_377_Y	N	377	SRR15783731	29402	G	T	1	2021-08-22	United States
ORF1ab_856_N	ORF1ab	856	SRR15783736	2833	G	T	0,14744	2021-08-22	United States
ORF1ab_1633_D	ORF1ab	1633	SRR15783736	5164	G	T	0,994458	2021-08-22	United States
ORF1ab_1640_L	ORF1ab	1640	SRR15783736	5184	C	T	0,995443	2021-08-22	United States
ORF1ab_3209_V	ORF1ab	3209	SRR15783736	9891	C	T	0,993355	2021-08-22	United States
ORF1ab_3718_A	ORF1ab	3718	SRR15783736	11418	T	C	0,991349	2021-08-22	United States
ORF1ab_3750_I	ORF1ab	3750	SRR15783736	11514	C	T	0,989403	2021-08-22	United States
ORF1ab_314_L	ORF1ab	314	SRR15783736	14408	C	T	1	2021-08-22	United States
ORF1ab_662_S	ORF1ab	662	SRR15783736	15451	G	A	0,999758	2021-08-22	United States
ORF1ab_1000_L	ORF1ab	1000	SRR15783736	16466	C	T	0,999708	2021-08-22	United States
S_19_R	S	19	SRR15783736	21618	C	G	1	2021-08-22	United States
S_156_NA	S	156	SRR15783736	22028	G	-AGTTCA	1	2021-08-22	United States
S_222_V	S	222	SRR15783736	22227	C	T	0,975425	2021-08-22	United States
S_289_I	S	289	SRR15783736	22427	G	A	0,988341	2021-08-22	United States
S_452_R	S	452	SRR15783736	22917	T	G	1	2021-08-22	United States
S_478_K	S	478	SRR15783736	22995	C	A	1	2021-08-22	United States
S_614_G	S	614	SRR15783736	23403	A	G	1	2021-08-22	United States
S_681_R	S	681	SRR15783736	23604	C	G	1	2021-08-22	United States
S_950_N	S	950	SRR15783736	24410	G	A	0,998912	2021-08-22	United States
ORF3a_26_L	ORF3a	26	SRR15783736	25469	C	T	1	2021-08-22	United States
ORF3a_128_C	ORF3a	128	SRR15783736	25776	G	T	0,990496	2021-08-22	United States
M_82_T	M	82	SRR15783736	26767	T	C	1	2021-08-22	United States
ORF7a_82_A	ORF7a	82	SRR15783736	27638	T	C	0,991606	2021-08-22	United States
ORF7a_120_I	ORF7a	120	SRR15783736	27752	C	T	1	2021-08-22	United States
ORF8_118_NA	ORF8	118	SRR15783736	28247	A	-GATTTC	0,997285	2021-08-22	United States
N_18_V	N	18	SRR15783736	28326	G	T	0,993377	2021-08-22	United States
N_63_G	N	63	SRR15783736	28461	A	G	0,996389	2021-08-22	United States
N_203_M	N	203	SRR15783736	28881	G	T	0,999391	2021-08-22	United States
N_377_Y	N	377	SRR15783736	29402	G	T	1	2021-08-22	United States
ORF1ab_1306_S	ORF1ab	1306	SRR15783737	4181	G	T	0,993651	2021-08-22	United States
ORF1ab_2046_L	ORF1ab	2046	SRR15783737	6402	C	T	0,997426	2021-08-22	United States
ORF1ab_2287_S	ORF1ab	2287	SRR15783737	7124	C	T	1	2021-08-22	United States
ORF1ab_2930_L	ORF1ab	2930	SRR15783737	9053	G	T	0,996383	2021-08-22	United States
ORF1ab_3255_I	ORF1ab	3255	SRR15783737	10029	C	T	1	2021-08-22	United States
ORF1ab_3646_A	ORF1ab	3646	SRR15783737	11201	A	G	0,996516	2021-08-22	United States
ORF1ab_314_L	ORF1ab	314	SRR15783737	14408	C	T	0,99951	2021-08-22	United States
ORF1ab_662_S	ORF1ab	662	SRR15783737	15451	G	A	0,999157	2021-08-22	United States
ORF1ab_1000_L	ORF1ab	1000	SRR15783737	16466	C	T	1	2021-08-22	United States
ORF1ab_1918_V	ORF1ab	1918	SRR15783737	19220	C	T	0,994776	2021-08-22	United States
ORF1ab_2635_H	ORF1ab	2635	SRR15783737	21372	G	T	0,985741	2021-08-22	United States
S_156_NA	S	156	SRR15783737	22028	G	-AGTTCA	1	2021-08-22	United States
S_614_G	S	614	SRR15783737	23403	A	G	0,999183	2021-08-22	United States
S_681_R	S	681	SRR15783737	23604	C	G	0,999042	2021-08-22	United States
S_950_N	S	950	SRR15783737	24410	G	A	1	2021-08-22	United States
S_1073_N	S	1073	SRR15783737	24781	G	C	0,972735	2021-08-22	United States
S_1150_D	S	1150	SRR15783737	25012	G	T	0,967897	2021-08-22	United States
ORF3a_26_L	ORF3a	26	SRR15783737	25469	C	T	1	2021-08-22	United States
M_82_T	M	82	SRR15783737	26767	T	C	1	2021-08-22	United States
ORF7a_71_I	ORF7a	71	SRR15783737	27604	G	A	0,969697	2021-08-22	United States
ORF7a_82_A	ORF7a	82	SRR15783737	27638	T	C	1	2021-08-22	United States
ORF7a_120_I	ORF7a	120	SRR15783737	27752	C	T	1	2021-08-22	United States
ORF7b_40_I	ORF7b	40	SRR15783737	27874	C	T	0,998487	2021-08-22	United States
ORF8_118_NA	ORF8	118	SRR15783737	28247	A	-GATTTC	0,993816	2021-08-22	United States
N_63_G	N	63	SRR15783737	28461	A	G	0,999675	2021-08-22	United States
N_203_M	N	203	SRR15783737	28881	G	T	0,997512	2021-08-22	United States
N_215_C	N	215	SRR15783737	28916	G	T	1	2021-08-22	United States
ORF1ab_1640_L	ORF1ab	1640	SRR15783742	5184	C	T	0,997096	2021-08-21	United States
ORF1ab_3209_V	ORF1ab	3209	SRR15783742	9891	C	T	0,969194	2021-08-21	United States
ORF1ab_3718_A	ORF1ab	3718	SRR15783742	11418	T	C	0,99361	2021-08-21	United States
ORF1ab_3750_I	ORF1ab	3750	SRR15783742	11514	C	T	0,993541	2021-08-21	United States
ORF1ab_314_L	ORF1ab	314	SRR15783742	14408	C	T	1	2021-08-21	United States
ORF1ab_662_S	ORF1ab	662	SRR15783742	15451	G	A	0,999738	2021-08-21	United States
ORF1ab_1000_L	ORF1ab	1000	SRR15783742	16466	C	T	1	2021-08-21	United States
ORF1ab_2132_V	ORF1ab	2132	SRR15783742	19862	C	T	0,983092	2021-08-21	United States
S_19_R	S	19	SRR15783742	21618	C	G	1	2021-08-21	United States
S_142_D	S	142	SRR15783742	21987	G	A	1	2021-08-21	United States
S_156_NA	S	156	SRR15783742	22028	G	-AGTTCA	1	2021-08-21	United States
S_222_V	S	222	SRR15783742	22227	C	T	0,990942	2021-08-21	United States
S_452_R	S	452	SRR15783742	22917	T	G	1	2021-08-21	United States
S_478_K	S	478	SRR15783742	22995	C	A	1	2021-08-21	United States
S_614_G	S	614	SRR15783742	23403	A	G	1	2021-08-21	United States
S_681_R	S	681	SRR15783742	23604	C	G	1	2021-08-21	United States
S_950_N	S	950	SRR15783742	24410	G	A	0,997433	2021-08-21	United States
S_1117_I	S	1117	SRR15783742	24912	C	T	0,995301	2021-08-21	United States
ORF3a_26_L	ORF3a	26	SRR15783742	25469	C	T	1	2021-08-21	United States
ORF3a_174_A	ORF3a	174	SRR15783742	25913	G	C	0,0530094	2021-08-21	United States
ORF3a_224_C	ORF3a	224	SRR15783742	26062	G	T	0,993349	2021-08-21	United States
M_82_T	M	82	SRR15783742	26767	T	C	1	2021-08-21	United States
M_197_N	M	197	SRR15783742	27112	G	A	0,990101	2021-08-21	United States
ORF7a_82_A	ORF7a	82	SRR15783742	27638	T	C	1	2021-08-21	United States
ORF7a_120_I	ORF7a	120	SRR15783742	27752	C	T	1	2021-08-21	United States
ORF8_118_NA	ORF8	118	SRR15783742	28247	A	-GATTTC	0,995944	2021-08-21	United States
N_63_G	N	63	SRR15783742	28461	A	G	0,999586	2021-08-21	United States
N_203_M	N	203	SRR15783742	28881	G	T	0,999038	2021-08-21	United States
ORF1ab_1546_I	ORF1ab	1546	SRR15783743	4901	C	A	0,161845	2021-08-21	United States
ORF1ab_1633_D	ORF1ab	1633	SRR15783743	5164	G	T	0,991007	2021-08-21	United States
ORF1ab_1640_L	ORF1ab	1640	SRR15783743	5184	C	T	0,992786	2021-08-21	United States
ORF1ab_3209_V	ORF1ab	3209	SRR15783743	9891	C	T	0,982843	2021-08-21	United States
ORF1ab_3718_A	ORF1ab	3718	SRR15783743	11418	T	C	0,984865	2021-08-21	United States
ORF1ab_3750_I	ORF1ab	3750	SRR15783743	11514	C	T	0,984199	2021-08-21	United States
ORF1ab_314_L	ORF1ab	314	SRR15783743	14408	C	T	0,999809	2021-08-21	United States
ORF1ab_662_S	ORF1ab	662	SRR15783743	15451	G	A	0,999788	2021-08-21	United States
ORF1ab_1000_L	ORF1ab	1000	SRR15783743	16466	C	T	0,999509	2021-08-21	United States
ORF1ab_2557_R	ORF1ab	2557	SRR15783743	21137	A	G	0,984541	2021-08-21	United States
S_19_R	S	19	SRR15783743	21618	C	G	1	2021-08-21	United States
S_142_D	S	142	SRR15783743	21987	G	A	1	2021-08-21	United States
S_156_NA	S	156	SRR15783743	22028	G	-AGTTCA	0,99794	2021-08-21	United States
S_222_V	S	222	SRR15783743	22227	C	T	0,987288	2021-08-21	United States
S_289_I	S	289	SRR15783743	22427	G	A	0,983796	2021-08-21	United States
S_452_R	S	452	SRR15783743	22917	T	G	1	2021-08-21	United States
S_478_K	S	478	SRR15783743	22995	C	A	1	2021-08-21	United States
S_614_G	S	614	SRR15783743	23403	A	G	0,999838	2021-08-21	United States
S_681_R	S	681	SRR15783743	23604	C	G	0,999423	2021-08-21	United States
S_950_N	S	950	SRR15783743	24410	G	A	0,99809	2021-08-21	United States
S_1188_D	S	1188	SRR15783743	25126	G	T	0,969636	2021-08-21	United States
ORF3a_26_L	ORF3a	26	SRR15783743	25469	C	T	0,99961	2021-08-21	United States
ORF3a_108_F	ORF3a	108	SRR15783743	25714	C	T	0,495782	2021-08-21	United States
ORF3a_174_A	ORF3a	174	SRR15783743	25913	G	C	0,0729391	2021-08-21	United States
M_82_T	M	82	SRR15783743	26767	T	C	1	2021-08-21	United States
ORF7a_82_A	ORF7a	82	SRR15783743	27638	T	C	1	2021-08-21	United States
ORF7a_120_I	ORF7a	120	SRR15783743	27752	C	T	1	2021-08-21	United States
ORF8_118_NA	ORF8	118	SRR15783743	28247	A	-GATTTC	0,996353	2021-08-21	United States
N_18_V	N	18	SRR15783743	28326	G	T	0,982524	2021-08-21	United States
N_63_G	N	63	SRR15783743	28461	A	G	0,998348	2021-08-21	United States
N_203_M	N	203	SRR15783743	28881	G	T	0,999426	2021-08-21	United States
N_377_Y	N	377	SRR15783743	29402	G	T	1	2021-08-21	United States
ORF1ab_1019_F	ORF1ab	1019	SRR15783744	3320	G	T	0,981308	2021-08-21	United States
ORF1ab_1306_S	ORF1ab	1306	SRR15783744	4181	G	T	0,99341	2021-08-21	United States
ORF1ab_2046_L	ORF1ab	2046	SRR15783744	6402	C	T	1	2021-08-21	United States
ORF1ab_2165_W	ORF1ab	2165	SRR15783744	6760	T	G	0,982558	2021-08-21	United States
ORF1ab_2287_S	ORF1ab	2287	SRR15783744	7124	C	T	1	2021-08-21	United States
ORF1ab_2930_L	ORF1ab	2930	SRR15783744	9053	G	T	1	2021-08-21	United States
ORF1ab_3255_I	ORF1ab	3255	SRR15783744	10029	C	T	0,991379	2021-08-21	United States
ORF1ab_3646_A	ORF1ab	3646	SRR15783744	11201	A	G	0,992958	2021-08-21	United States
ORF1ab_3731_V	ORF1ab	3731	SRR15783744	11456	A	G	0,984615	2021-08-21	United States
ORF1ab_314_L	ORF1ab	314	SRR15783744	14408	C	T	1	2021-08-21	United States
ORF1ab_662_S	ORF1ab	662	SRR15783744	15451	G	A	1	2021-08-21	United States
ORF1ab_1000_L	ORF1ab	1000	SRR15783744	16466	C	T	1	2021-08-21	United States
ORF1ab_1570_S	ORF1ab	1570	SRR15783744	18175	C	T	0,966867	2021-08-21	United States
ORF1ab_1918_V	ORF1ab	1918	SRR15783744	19220	C	T	0,995652	2021-08-21	United States
S_19_R	S	19	SRR15783744	21618	C	G	1	2021-08-21	United States
S_156_NA	S	156	SRR15783744	22028	G	-AGTTCA	1	2021-08-21	United States
S_252_D	S	252	SRR15783744	22317	G	A	0,16499	2021-08-21	United States
S_452_R	S	452	SRR15783744	22917	T	G	1	2021-08-21	United States
S_478_K	S	478	SRR15783744	22995	C	A	1	2021-08-21	United States
S_614_G	S	614	SRR15783744	23403	A	G	1	2021-08-21	United States
S_681_R	S	681	SRR15783744	23604	C	G	0,997561	2021-08-21	United States
S_950_N	S	950	SRR15783744	24410	G	A	1	2021-08-21	United States
ORF3a_26_L	ORF3a	26	SRR15783744	25469	C	T	1	2021-08-21	United States
ORF3a_174_A	ORF3a	174	SRR15783744	25913	G	C	0,0733945	2021-08-21	United States
M_82_T	M	82	SRR15783744	26767	T	C	1	2021-08-21	United States
ORF7a_82_A	ORF7a	82	SRR15783744	27638	T	C	1	2021-08-21	United States
ORF7a_120_I	ORF7a	120	SRR15783744	27752	C	T	1	2021-08-21	United States
ORF7b_40_I	ORF7b	40	SRR15783744	27874	C	T	1	2021-08-21	United States
ORF8_118_NA	ORF8	118	SRR15783744	28247	A	-GATTTC	0,995202	2021-08-21	United States
N_63_G	N	63	SRR15783744	28461	A	G	1	2021-08-21	United States
N_348_H	N	348	SRR15783744	29315	G	C	0,992674	2021-08-21	United States
ORF1ab_82_NA	ORF1ab	82	SRR15783747	509	G	-GTCATGTTA	0,980343	2021-08-21	United States
ORF1ab_1306_S	ORF1ab	1306	SRR15783747	4181	G	T	0,998409	2021-08-21	United States
ORF1ab_1489_C	ORF1ab	1489	SRR15783747	4731	A	G	0,986148	2021-08-21	United States
ORF1ab_1627_I	ORF1ab	1627	SRR15783747	5144	C	A	0,994382	2021-08-21	United States
ORF1ab_2046_L	ORF1ab	2046	SRR15783747	6402	C	T	0,997246	2021-08-21	United States
ORF1ab_2287_S	ORF1ab	2287	SRR15783747	7124	C	T	0,999013	2021-08-21	United States
ORF1ab_2930_L	ORF1ab	2930	SRR15783747	9053	G	T	1	2021-08-21	United States
ORF1ab_3255_I	ORF1ab	3255	SRR15783747	10029	C	T	1	2021-08-21	United States
ORF1ab_3522_L	ORF1ab	3522	SRR15783747	10829	A	C	0,99001	2021-08-21	United States
ORF1ab_3606_F	ORF1ab	3606	SRR15783747	11083	G	T	0,210179	2021-08-21	United States
ORF1ab_3646_A	ORF1ab	3646	SRR15783747	11201	A	G	0,996035	2021-08-21	United States
ORF1ab_3731_V	ORF1ab	3731	SRR15783747	11456	A	G	0,99353	2021-08-21	United States
ORF1ab_314_L	ORF1ab	314	SRR15783747	14408	C	T	1	2021-08-21	United States
ORF1ab_662_S	ORF1ab	662	SRR15783747	15451	G	A	1	2021-08-21	United States
ORF1ab_1000_L	ORF1ab	1000	SRR15783747	16466	C	T	1	2021-08-21	United States
ORF1ab_1918_V	ORF1ab	1918	SRR15783747	19220	C	T	0,996678	2021-08-21	United States
S_19_R	S	19	SRR15783747	21618	C	G	1	2021-08-21	United States
S_142_D	S	142	SRR15783747	21987	G	A	1	2021-08-21	United States
S_156_NA	S	156	SRR15783747	22028	G	-AGTTCA	0,998492	2021-08-21	United States
S_452_R	S	452	SRR15783747	22917	T	G	0,996951	2021-08-21	United States
S_478_K	S	478	SRR15783747	22995	C	A	0,998469	2021-08-21	United States
S_614_G	S	614	SRR15783747	23403	A	G	1	2021-08-21	United States
S_681_R	S	681	SRR15783747	23604	C	G	0,999577	2021-08-21	United States
S_950_N	S	950	SRR15783747	24410	G	A	0,999311	2021-08-21	United States
ORF3a_26_L	ORF3a	26	SRR15783747	25469	C	T	1	2021-08-21	United States
ORF3a_174_A	ORF3a	174	SRR15783747	25913	G	C	0,05448	2021-08-21	United States
M_82_T	M	82	SRR15783747	26767	T	C	1	2021-08-21	United States
ORF7a_28_I	ORF7a	28	SRR15783747	27476	C	T	0,993221	2021-08-21	United States
ORF7a_82_A	ORF7a	82	SRR15783747	27638	T	C	0,998911	2021-08-21	United States
ORF7a_120_I	ORF7a	120	SRR15783747	27752	C	T	1	2021-08-21	United States
ORF7b_40_I	ORF7b	40	SRR15783747	27874	C	T	0,997101	2021-08-21	United States
ORF8_118_NA	ORF8	118	SRR15783747	28247	A	-GATTTC	0,996227	2021-08-21	United States
N_63_G	N	63	SRR15783747	28461	A	G	0,999368	2021-08-21	United States
N_203_M	N	203	SRR15783747	28881	G	T	1	2021-08-21	United States
N_215_C	N	215	SRR15783747	28916	G	T	1	2021-08-21	United States
N_377_Y	N	377	SRR15783747	29402	G	T	1	2021-08-21	United States
ORF1ab_827_G	ORF1ab	827	SRR15783749	2745	A	G	0,923077	2021-08-22	United States
ORF1ab_951_I	ORF1ab	951	SRR15783749	3117	C	T	0,994052	2021-08-22	United States
ORF1ab_969_P	ORF1ab	969	SRR15783749	3171	T	C	0,992634	2021-08-22	United States
ORF1ab_989_V	ORF1ab	989	SRR15783749	3231	G	T	0,99181	2021-08-22	United States
ORF1ab_1640_L	ORF1ab	1640	SRR15783749	5184	C	T	0,996917	2021-08-22	United States
ORF1ab_3209_V	ORF1ab	3209	SRR15783749	9891	C	T	0,995305	2021-08-22	United States
ORF1ab_3718_A	ORF1ab	3718	SRR15783749	11418	T	C	0,99391	2021-08-22	United States
ORF1ab_3750_I	ORF1ab	3750	SRR15783749	11514	C	T	0,992656	2021-08-22	United States
ORF1ab_4075_S	ORF1ab	4075	SRR15783749	12488	C	T	0,972261	2021-08-22	United States
ORF1ab_314_L	ORF1ab	314	SRR15783749	14408	C	T	1	2021-08-22	United States
ORF1ab_662_S	ORF1ab	662	SRR15783749	15451	G	A	0,999066	2021-08-22	United States
ORF1ab_1000_L	ORF1ab	1000	SRR15783749	16466	C	T	1	2021-08-22	United States
ORF1ab_2295_R	ORF1ab	2295	SRR15783749	20351	A	G	0,989451	2021-08-22	United States
S_19_R	S	19	SRR15783749	21618	C	G	1	2021-08-22	United States
S_142_D	S	142	SRR15783749	21987	G	A	1	2021-08-22	United States
S_156_NA	S	156	SRR15783749	22028	G	-AGTTCA	0,997849	2021-08-22	United States
S_222_V	S	222	SRR15783749	22227	C	T	0,980392	2021-08-22	United States
S_452_R	S	452	SRR15783749	22917	T	G	1	2021-08-22	United States
S_478_K	S	478	SRR15783749	22995	C	A	1	2021-08-22	United States
S_614_G	S	614	SRR15783749	23403	A	G	1	2021-08-22	United States
S_681_R	S	681	SRR15783749	23604	C	G	1	2021-08-22	United States
S_950_N	S	950	SRR15783749	24410	G	A	0,998643	2021-08-22	United States
ORF3a_26_L	ORF3a	26	SRR15783749	25469	C	T	1	2021-08-22	United States
ORF3a_175_I	ORF3a	175	SRR15783749	25916	C	T	0,953958	2021-08-22	United States
M_82_T	M	82	SRR15783749	26767	T	C	0,998691	2021-08-22	United States
ORF7a_82_A	ORF7a	82	SRR15783749	27638	T	C	1	2021-08-22	United States
ORF7a_120_I	ORF7a	120	SRR15783749	27752	C	T	1	2021-08-22	United States
ORF8_118_NA	ORF8	118	SRR15783749	28247	A	-GATTTC	0,996915	2021-08-22	United States
N_40_H	N	40	SRR15783749	28392	G	A	0,982143	2021-08-22	United States
N_63_G	N	63	SRR15783749	28461	A	G	1	2021-08-22	United States
N_203_M	N	203	SRR15783749	28881	G	T	1	2021-08-22	United States
ORF1ab_309_L	ORF1ab	309	SRR15783751	1191	C	T	0,981299	2021-08-21	United States
ORF1ab_451_F	ORF1ab	451	SRR15783751	1616	C	T	0,986663	2021-08-21	United States
ORF1ab_538_A	ORF1ab	538	SRR15783751	1877	T	G	0,986071	2021-08-21	United States
ORF1ab_1640_L	ORF1ab	1640	SRR15783751	5184	C	T	0,995413	2021-08-21	United States
ORF1ab_3209_V	ORF1ab	3209	SRR15783751	9891	C	T	0,992624	2021-08-21	United States
ORF1ab_3353_R	ORF1ab	3353	SRR15783751	10323	A	G	0,985403	2021-08-21	United States
ORF1ab_3718_A	ORF1ab	3718	SRR15783751	11418	T	C	0,992333	2021-08-21	United States
ORF1ab_314_L	ORF1ab	314	SRR15783751	14408	C	T	0,999687	2021-08-21	United States
ORF1ab_662_S	ORF1ab	662	SRR15783751	15451	G	A	1	2021-08-21	United States
ORF1ab_1000_L	ORF1ab	1000	SRR15783751	16466	C	T	1	2021-08-21	United States
ORF1ab_1441_H	ORF1ab	1441	SRR15783751	17790	G	T	0,990899	2021-08-21	United States
ORF1ab_1570_L	ORF1ab	1570	SRR15783751	18176	C	T	0,982005	2021-08-21	United States
ORF1ab_1898_F	ORF1ab	1898	SRR15783751	19160	C	T	0,986223	2021-08-21	United States
ORF1ab_2417_I	ORF1ab	2417	SRR15783751	20718	G	T	0,983213	2021-08-21	United States
S_19_R	S	19	SRR15783751	21618	C	G	1	2021-08-21	United States
S_142_D	S	142	SRR15783751	21987	G	A	1	2021-08-21	United States
S_156_NA	S	156	SRR15783751	22028	G	-AGTTCA	0,998753	2021-08-21	United States
S_452_R	S	452	SRR15783751	22917	T	G	1	2021-08-21	United States
S_478_K	S	478	SRR15783751	22995	C	A	1	2021-08-21	United States
S_614_G	S	614	SRR15783751	23403	A	G	1	2021-08-21	United States
S_681_R	S	681	SRR15783751	23604	C	G	1	2021-08-21	United States
S_950_N	S	950	SRR15783751	24410	G	A	1	2021-08-21	United States
ORF3a_26_L	ORF3a	26	SRR15783751	25469	C	T	1	2021-08-21	United States
M_82_T	M	82	SRR15783751	26767	T	C	1	2021-08-21	United States
ORF7a_82_A	ORF7a	82	SRR15783751	27638	T	C	1	2021-08-21	United States
ORF7a_116_F	ORF7a	116	SRR15783751	27739	C	T	0,994489	2021-08-21	United States
ORF7a_120_I	ORF7a	120	SRR15783751	27752	C	T	0,99939	2021-08-21	United States
ORF8_118_NA	ORF8	118	SRR15783751	28247	A	-GATTTC	0,996416	2021-08-21	United States
N_63_G	N	63	SRR15783751	28461	A	G	0,998125	2021-08-21	United States
N_203_M	N	203	SRR15783751	28881	G	T	1	2021-08-21	United States
N_377_Y	N	377	SRR15783751	29402	G	T	1	2021-08-21	United States
ORF1ab_1306_S	ORF1ab	1306	SRR15783752	4181	G	T	0,99704	2021-08-21	United States
ORF1ab_2046_L	ORF1ab	2046	SRR15783752	6402	C	T	0,996168	2021-08-21	United States
ORF1ab_2287_S	ORF1ab	2287	SRR15783752	7124	C	T	0,997169	2021-08-21	United States
ORF1ab_2930_L	ORF1ab	2930	SRR15783752	9053	G	T	0,997726	2021-08-21	United States
ORF1ab_3255_I	ORF1ab	3255	SRR15783752	10029	C	T	0,996101	2021-08-21	United States
ORF1ab_3646_A	ORF1ab	3646	SRR15783752	11201	A	G	0,996979	2021-08-21	United States
ORF1ab_314_L	ORF1ab	314	SRR15783752	14408	C	T	0,999802	2021-08-21	United States
ORF1ab_662_S	ORF1ab	662	SRR15783752	15451	G	A	0,999713	2021-08-21	United States
ORF1ab_1000_L	ORF1ab	1000	SRR15783752	16466	C	T	0,999395	2021-08-21	United States
ORF1ab_1257_V	ORF1ab	1257	SRR15783752	17236	A	G	0,987648	2021-08-21	United States
ORF1ab_1918_V	ORF1ab	1918	SRR15783752	19220	C	T	0,997121	2021-08-21	United States
ORF1ab_2223_L	ORF1ab	2223	SRR15783752	20134	G	T	0,978432	2021-08-21	United States
S_19_R	S	19	SRR15783752	21618	C	G	1	2021-08-21	United States
S_142_D	S	142	SRR15783752	21987	G	A	1	2021-08-21	United States
S_156_NA	S	156	SRR15783752	22028	G	-AGTTCA	1	2021-08-21	United States
S_452_R	S	452	SRR15783752	22917	T	G	1	2021-08-21	United States
S_478_K	S	478	SRR15783752	22995	C	A	1	2021-08-21	United States
S_614_G	S	614	SRR15783752	23403	A	G	0,999462	2021-08-21	United States
S_681_R	S	681	SRR15783752	23604	C	G	1	2021-08-21	United States
S_950_N	S	950	SRR15783752	24410	G	A	0,998324	2021-08-21	United States
ORF3a_26_L	ORF3a	26	SRR15783752	25469	C	T	1	2021-08-21	United States
ORF3a_174_A	ORF3a	174	SRR15783752	25913	G	C	0,078784	2021-08-21	United States
M_82_T	M	82	SRR15783752	26767	T	C	0,999693	2021-08-21	United States
ORF7a_82_A	ORF7a	82	SRR15783752	27638	T	C	0,999114	2021-08-21	United States
ORF7a_120_I	ORF7a	120	SRR15783752	27752	C	T	1	2021-08-21	United States
ORF7b_40_I	ORF7b	40	SRR15783752	27874	C	T	0,998784	2021-08-21	United States
ORF8_118_NA	ORF8	118	SRR15783752	28247	A	-GATTTC	0,994559	2021-08-21	United States
N_63_G	N	63	SRR15783752	28461	A	G	0,999438	2021-08-21	United States
N_203_M	N	203	SRR15783752	28881	G	T	0,999191	2021-08-21	United States
N_215_C	N	215	SRR15783752	28916	G	T	0,99637	2021-08-21	United States
N_377_Y	N	377	SRR15783752	29402	G	T	1	2021-08-21	United States
ORF1ab_1306_S	ORF1ab	1306	SRR15783758	4181	G	T	0,997988	2021-08-24	United States
ORF1ab_2046_L	ORF1ab	2046	SRR15783758	6402	C	T	0,997199	2021-08-24	United States
ORF1ab_2287_S	ORF1ab	2287	SRR15783758	7124	C	T	0,997931	2021-08-24	United States
ORF1ab_2930_L	ORF1ab	2930	SRR15783758	9053	G	T	0,996476	2021-08-24	United States
ORF1ab_3255_I	ORF1ab	3255	SRR15783758	10029	C	T	0,994709	2021-08-24	United States
ORF1ab_3646_A	ORF1ab	3646	SRR15783758	11201	A	G	0,996306	2021-08-24	United States
ORF1ab_314_L	ORF1ab	314	SRR15783758	14408	C	T	1	2021-08-24	United States
ORF1ab_662_S	ORF1ab	662	SRR15783758	15451	G	A	0,99958	2021-08-24	United States
ORF1ab_1000_L	ORF1ab	1000	SRR15783758	16466	C	T	0,999639	2021-08-24	United States
ORF1ab_1257_V	ORF1ab	1257	SRR15783758	17236	A	G	0,969318	2021-08-24	United States
ORF1ab_1918_V	ORF1ab	1918	SRR15783758	19220	C	T	0,996377	2021-08-24	United States
S_19_R	S	19	SRR15783758	21618	C	G	1	2021-08-24	United States
S_142_D	S	142	SRR15783758	21987	G	A	1	2021-08-24	United States
S_156_NA	S	156	SRR15783758	22028	G	-AGTTCA	0,998221	2021-08-24	United States
S_452_R	S	452	SRR15783758	22917	T	G	1	2021-08-24	United States
S_478_K	S	478	SRR15783758	22995	C	A	1	2021-08-24	United States
S_614_G	S	614	SRR15783758	23403	A	G	1	2021-08-24	United States
S_681_R	S	681	SRR15783758	23604	C	G	0,999399	2021-08-24	United States
S_950_N	S	950	SRR15783758	24410	G	A	0,999484	2021-08-24	United States
ORF3a_26_L	ORF3a	26	SRR15783758	25469	C	T	1	2021-08-24	United States
M_82_T	M	82	SRR15783758	26767	T	C	1	2021-08-24	United States
ORF7a_82_A	ORF7a	82	SRR15783758	27638	T	C	0,999093	2021-08-24	United States
ORF7a_120_I	ORF7a	120	SRR15783758	27752	C	T	1	2021-08-24	United States
ORF7b_40_I	ORF7b	40	SRR15783758	27874	C	T	0,998347	2021-08-24	United States
ORF8_118_NA	ORF8	118	SRR15783758	28247	A	-GATTTC	0,994295	2021-08-24	United States
N_63_G	N	63	SRR15783758	28461	A	G	0,998211	2021-08-24	United States
N_203_M	N	203	SRR15783758	28881	G	T	1	2021-08-24	United States
N_215_C	N	215	SRR15783758	28916	G	T	0,997766	2021-08-24	United States
N_377_Y	N	377	SRR15783758	29402	G	T	1	2021-08-24	United States
ORF1ab_1306_S	ORF1ab	1306	SRR15783760	4181	G	T	0,996989	2021-08-23	United States
ORF1ab_2046_L	ORF1ab	2046	SRR15783760	6402	C	T	0,996424	2021-08-23	United States
ORF1ab_2287_S	ORF1ab	2287	SRR15783760	7124	C	T	0,994633	2021-08-23	United States
ORF1ab_2930_L	ORF1ab	2930	SRR15783760	9053	G	T	0,997722	2021-08-23	United States
ORF1ab_3255_I	ORF1ab	3255	SRR15783760	10029	C	T	1	2021-08-23	United States
ORF1ab_3646_A	ORF1ab	3646	SRR15783760	11201	A	G	0,997944	2021-08-23	United States
ORF1ab_314_L	ORF1ab	314	SRR15783760	14408	C	T	0,999609	2021-08-23	United States
ORF1ab_662_S	ORF1ab	662	SRR15783760	15451	G	A	1	2021-08-23	United States
ORF1ab_1000_L	ORF1ab	1000	SRR15783760	16466	C	T	0,998922	2021-08-23	United States
ORF1ab_1257_V	ORF1ab	1257	SRR15783760	17236	A	G	0,981495	2021-08-23	United States
ORF1ab_1918_V	ORF1ab	1918	SRR15783760	19220	C	T	0,998212	2021-08-23	United States
S_19_R	S	19	SRR15783760	21618	C	G	0,996516	2021-08-23	United States
S_142_D	S	142	SRR15783760	21987	G	A	1	2021-08-23	United States
S_156_NA	S	156	SRR15783760	22028	G	-AGTTCA	0,997409	2021-08-23	United States
S_452_R	S	452	SRR15783760	22917	T	G	1	2021-08-23	United States
S_478_K	S	478	SRR15783760	22995	C	A	1	2021-08-23	United States
S_614_G	S	614	SRR15783760	23403	A	G	1	2021-08-23	United States
S_681_R	S	681	SRR15783760	23604	C	G	0,999337	2021-08-23	United States
S_950_N	S	950	SRR15783760	24410	G	A	1	2021-08-23	United States
ORF3a_26_L	ORF3a	26	SRR15783760	25469	C	T	0,998984	2021-08-23	United States
ORF3a_174_A	ORF3a	174	SRR15783760	25913	G	C	0,103679	2021-08-23	United States
M_82_T	M	82	SRR15783760	26767	T	C	1	2021-08-23	United States
ORF7a_82_A	ORF7a	82	SRR15783760	27638	T	C	1	2021-08-23	United States
ORF7a_120_I	ORF7a	120	SRR15783760	27752	C	T	1	2021-08-23	United States
ORF7b_40_I	ORF7b	40	SRR15783760	27874	C	T	0,99679	2021-08-23	United States
ORF8_118_NA	ORF8	118	SRR15783760	28247	A	-GATTTC	0,995364	2021-08-23	United States
N_9_H	N	9	SRR15783760	28300	G	C	0,986332	2021-08-23	United States
N_63_G	N	63	SRR15783760	28461	A	G	0,999193	2021-08-23	United States
N_203_M	N	203	SRR15783760	28881	G	T	1	2021-08-23	United States
N_215_C	N	215	SRR15783760	28916	G	T	0,997596	2021-08-23	United States
ORF1ab_1306_S	ORF1ab	1306	SRR15783761	4181	G	T	0,996082	2021-08-23	United States
ORF1ab_2046_L	ORF1ab	2046	SRR15783761	6402	C	T	0,99938	2021-08-23	United States
ORF1ab_2287_S	ORF1ab	2287	SRR15783761	7124	C	T	1	2021-08-23	United States
ORF1ab_2930_L	ORF1ab	2930	SRR15783761	9053	G	T	0,995238	2021-08-23	United States
ORF1ab_3255_I	ORF1ab	3255	SRR15783761	10029	C	T	1	2021-08-23	United States
ORF1ab_3646_A	ORF1ab	3646	SRR15783761	11201	A	G	0,997522	2021-08-23	United States
ORF1ab_3731_V	ORF1ab	3731	SRR15783761	11456	A	G	0,982394	2021-08-23	United States
ORF1ab_314_L	ORF1ab	314	SRR15783761	14408	C	T	1	2021-08-23	United States
ORF1ab_662_S	ORF1ab	662	SRR15783761	15451	G	A	1	2021-08-23	United States
ORF1ab_1000_L	ORF1ab	1000	SRR15783761	16466	C	T	1	2021-08-23	United States
ORF1ab_1918_V	ORF1ab	1918	SRR15783761	19220	C	T	0,992537	2021-08-23	United States
S_156_NA	S	156	SRR15783761	22028	G	-AGTTCA	1	2021-08-23	United States
S_452_R	S	452	SRR15783761	22917	T	G	1	2021-08-23	United States
S_478_K	S	478	SRR15783761	22995	C	A	1	2021-08-23	United States
S_614_G	S	614	SRR15783761	23403	A	G	1	2021-08-23	United States
S_681_R	S	681	SRR15783761	23604	C	G	1	2021-08-23	United States
S_950_N	S	950	SRR15783761	24410	G	A	1	2021-08-23	United States
ORF3a_26_L	ORF3a	26	SRR15783761	25469	C	T	1	2021-08-23	United States
ORF3a_174_A	ORF3a	174	SRR15783761	25913	G	C	0,173333	2021-08-23	United States
M_82_T	M	82	SRR15783761	26767	T	C	1	2021-08-23	United States
ORF7b_40_I	ORF7b	40	SRR15783761	27874	C	T	0,995816	2021-08-23	United States
ORF8_118_NA	ORF8	118	SRR15783761	28247	A	-GATTTC	0,998056	2021-08-23	United States
N_63_G	N	63	SRR15783761	28461	A	G	0,998513	2021-08-23	United States
ORF1ab_1306_S	ORF1ab	1306	SRR15783762	4181	G	T	0,965107	2021-08-24	United States
ORF1ab_2046_L	ORF1ab	2046	SRR15783762	6402	C	T	0,960524	2021-08-24	United States
ORF1ab_2287_S	ORF1ab	2287	SRR15783762	7124	C	T	0,990566	2021-08-24	United States
ORF1ab_2930_L	ORF1ab	2930	SRR15783762	9053	G	T	0,97888	2021-08-24	United States
ORF1ab_3209_V	ORF1ab	3209	SRR15783762	9891	C	T	0,0509305	2021-08-24	United States
ORF1ab_3255_I	ORF1ab	3255	SRR15783762	10029	C	T	0,952522	2021-08-24	United States
ORF1ab_3646_A	ORF1ab	3646	SRR15783762	11201	A	G	0,948168	2021-08-24	United States
ORF1ab_314_L	ORF1ab	314	SRR15783762	14408	C	T	0,999677	2021-08-24	United States
ORF1ab_662_S	ORF1ab	662	SRR15783762	15451	G	A	1	2021-08-24	United States
ORF1ab_1000_L	ORF1ab	1000	SRR15783762	16466	C	T	0,999752	2021-08-24	United States
ORF1ab_1257_V	ORF1ab	1257	SRR15783762	17236	A	G	0,93625	2021-08-24	United States
ORF1ab_1918_V	ORF1ab	1918	SRR15783762	19220	C	T	0,94245	2021-08-24	United States
S_19_R	S	19	SRR15783762	21618	C	G	1	2021-08-24	United States
S_142_D	S	142	SRR15783762	21987	G	A	1	2021-08-24	United States
S_156_NA	S	156	SRR15783762	22028	G	-AGTTCA	1	2021-08-24	United States
S_452_R	S	452	SRR15783762	22917	T	G	1	2021-08-24	United States
S_478_K	S	478	SRR15783762	22995	C	A	1	2021-08-24	United States
S_614_G	S	614	SRR15783762	23403	A	G	1	2021-08-24	United States
S_681_R	S	681	SRR15783762	23604	C	G	0,999621	2021-08-24	United States
S_950_N	S	950	SRR15783762	24410	G	A	0,999382	2021-08-24	United States
ORF3a_26_L	ORF3a	26	SRR15783762	25469	C	T	1	2021-08-24	United States
M_82_T	M	82	SRR15783762	26767	T	C	0,999681	2021-08-24	United States
ORF7a_82_A	ORF7a	82	SRR15783762	27638	T	C	0,998779	2021-08-24	United States
ORF7a_120_I	ORF7a	120	SRR15783762	27752	C	T	1	2021-08-24	United States
ORF7b_40_I	ORF7b	40	SRR15783762	27874	C	T	0,963739	2021-08-24	United States
ORF8_118_NA	ORF8	118	SRR15783762	28247	A	-GATTTC	0,994366	2021-08-24	United States
N_63_G	N	63	SRR15783762	28461	A	G	0,998267	2021-08-24	United States
N_203_M	N	203	SRR15783762	28881	G	T	1	2021-08-24	United States
N_215_C	N	215	SRR15783762	28916	G	T	0,964578	2021-08-24	United States
N_377_Y	N	377	SRR15783762	29402	G	T	1	2021-08-24	United States
ORF1ab_1306_S	ORF1ab	1306	SRR15783763	4181	G	T	0,995833	2021-08-23	United States
ORF1ab_2046_L	ORF1ab	2046	SRR15783763	6402	C	T	0,997934	2021-08-23	United States
ORF1ab_2287_S	ORF1ab	2287	SRR15783763	7124	C	T	0,995798	2021-08-23	United States
ORF1ab_2930_L	ORF1ab	2930	SRR15783763	9053	G	T	0,995413	2021-08-23	United States
ORF1ab_3255_I	ORF1ab	3255	SRR15783763	10029	C	T	0,991736	2021-08-23	United States
ORF1ab_3646_A	ORF1ab	3646	SRR15783763	11201	A	G	0,994616	2021-08-23	United States
ORF1ab_183_V	ORF1ab	183	SRR15783763	14014	T	G	0,972973	2021-08-23	United States
ORF1ab_314_L	ORF1ab	314	SRR15783763	14408	C	T	1	2021-08-23	United States
ORF1ab_662_S	ORF1ab	662	SRR15783763	15451	G	A	1	2021-08-23	United States
ORF1ab_1000_L	ORF1ab	1000	SRR15783763	16466	C	T	1	2021-08-23	United States
ORF1ab_1918_V	ORF1ab	1918	SRR15783763	19220	C	T	0,992013	2021-08-23	United States
ORF1ab_1933_F	ORF1ab	1933	SRR15783763	19264	C	T	0,972863	2021-08-23	United States
S_156_NA	S	156	SRR15783763	22028	G	-AGTTCA	1	2021-08-23	United States
S_214_H	S	214	SRR15783763	22203	G	A	0,987124	2021-08-23	United States
S_452_R	S	452	SRR15783763	22917	T	G	1	2021-08-23	United States
S_478_K	S	478	SRR15783763	22995	C	A	1	2021-08-23	United States
S_614_G	S	614	SRR15783763	23403	A	G	1	2021-08-23	United States
S_681_R	S	681	SRR15783763	23604	C	G	0,997921	2021-08-23	United States
S_950_N	S	950	SRR15783763	24410	G	A	1	2021-08-23	United States
ORF3a_26_L	ORF3a	26	SRR15783763	25469	C	T	1	2021-08-23	United States
ORF3a_174_A	ORF3a	174	SRR15783763	25913	G	C	0,0786517	2021-08-23	United States
M_82_T	M	82	SRR15783763	26767	T	C	1	2021-08-23	United States
ORF7b_40_I	ORF7b	40	SRR15783763	27874	C	T	0,974468	2021-08-23	United States
ORF8_5_I	ORF8	5	SRR15783763	27906	G	A	0,206897	2021-08-23	United States
ORF8_118_NA	ORF8	118	SRR15783763	28247	A	-GATTTC	0,995314	2021-08-23	United States
N_63_G	N	63	SRR15783763	28461	A	G	1	2021-08-23	United States
N_203_M	N	203	SRR15783763	28881	G	T	1	2021-08-23	United States
N_215_C	N	215	SRR15783763	28916	G	T	0,981818	2021-08-23	United States
ORF1ab_81_NA	ORF1ab	81	SRR15783764	507	A	-TGGTCATGTTATGGT	0,0805508	2021-08-23	United States
ORF1ab_84_NA	ORF1ab	84	SRR15783764	515	G	-TTA	0,0501119	2021-08-23	United States
ORF1ab_1306_S	ORF1ab	1306	SRR15783764	4181	G	T	0,997127	2021-08-23	United States
ORF1ab_2046_L	ORF1ab	2046	SRR15783764	6402	C	T	0,996178	2021-08-23	United States
ORF1ab_2287_S	ORF1ab	2287	SRR15783764	7124	C	T	0,994292	2021-08-23	United States
ORF1ab_2930_L	ORF1ab	2930	SRR15783764	9053	G	T	0,996259	2021-08-23	United States
ORF1ab_3255_I	ORF1ab	3255	SRR15783764	10029	C	T	0,996599	2021-08-23	United States
ORF1ab_3449_I	ORF1ab	3449	SRR15783764	10610	G	A	0,972617	2021-08-23	United States
ORF1ab_3646_A	ORF1ab	3646	SRR15783764	11201	A	G	0,99477	2021-08-23	United States
ORF1ab_314_L	ORF1ab	314	SRR15783764	14408	C	T	0,999615	2021-08-23	United States
ORF1ab_662_S	ORF1ab	662	SRR15783764	15451	G	A	1	2021-08-23	United States
ORF1ab_1000_L	ORF1ab	1000	SRR15783764	16466	C	T	1	2021-08-23	United States
ORF1ab_1918_V	ORF1ab	1918	SRR15783764	19220	C	T	0,993296	2021-08-23	United States
ORF1ab_2635_H	ORF1ab	2635	SRR15783764	21372	G	T	0,971044	2021-08-23	United States
S_19_R	S	19	SRR15783764	21618	C	G	1	2021-08-23	United States
S_95_I	S	95	SRR15783764	21846	C	T	0,974747	2021-08-23	United States
S_142_D	S	142	SRR15783764	21987	G	A	1	2021-08-23	United States
S_156_NA	S	156	SRR15783764	22028	G	-AGTTCA	0,998428	2021-08-23	United States
S_452_R	S	452	SRR15783764	22917	T	G	1	2021-08-23	United States
S_478_K	S	478	SRR15783764	22995	C	A	1	2021-08-23	United States
S_614_G	S	614	SRR15783764	23403	A	G	1	2021-08-23	United States
S_681_R	S	681	SRR15783764	23604	C	G	0,998748	2021-08-23	United States
S_950_N	S	950	SRR15783764	24410	G	A	0,999298	2021-08-23	United States
ORF3a_26_L	ORF3a	26	SRR15783764	25469	C	T	1	2021-08-23	United States
ORF3a_69_C	ORF3a	69	SRR15783764	25599	G	T	0,975795	2021-08-23	United States
ORF3a_174_A	ORF3a	174	SRR15783764	25913	G	C	0,105381	2021-08-23	United States
M_82_T	M	82	SRR15783764	26767	T	C	0,9993	2021-08-23	United States
ORF6_21_NA	ORF6	21	SRR15783764	27263	C	-TTTTAAAGTTTCCATTTGGAATCTTGA	0,967717	2021-08-23	United States
ORF7a_71_I	ORF7a	71	SRR15783764	27604	G	A	0,925926	2021-08-23	United States
ORF7a_82_A	ORF7a	82	SRR15783764	27638	T	C	1	2021-08-23	United States
ORF7a_120_I	ORF7a	120	SRR15783764	27752	C	T	1	2021-08-23	United States
ORF7b_40_I	ORF7b	40	SRR15783764	27874	C	T	0,993251	2021-08-23	United States
ORF8_16_L	ORF8	16	SRR15783764	27939	T	C	0,976325	2021-08-23	United States
ORF8_118_NA	ORF8	118	SRR15783764	28247	A	-GATTTC	0,994073	2021-08-23	United States
N_63_G	N	63	SRR15783764	28461	A	G	0,999054	2021-08-23	United States
N_203_M	N	203	SRR15783764	28881	G	T	0,99763	2021-08-23	United States
N_215_C	N	215	SRR15783764	28916	G	T	0,997619	2021-08-23	United States
ORF1ab_1306_S	ORF1ab	1306	SRR15783765	4181	G	T	0,998695	2021-08-23	United States
ORF1ab_2046_L	ORF1ab	2046	SRR15783765	6402	C	T	0,99901	2021-08-23	United States
ORF1ab_2287_S	ORF1ab	2287	SRR15783765	7124	C	T	1	2021-08-23	United States
ORF1ab_2554_V	ORF1ab	2554	SRR15783765	7926	C	T	0,990072	2021-08-23	United States
ORF1ab_2930_L	ORF1ab	2930	SRR15783765	9053	G	T	0,993103	2021-08-23	United States
ORF1ab_3255_I	ORF1ab	3255	SRR15783765	10029	C	T	1	2021-08-23	United States
ORF1ab_3646_A	ORF1ab	3646	SRR15783765	11201	A	G	0,997717	2021-08-23	United States
ORF1ab_183_V	ORF1ab	183	SRR15783765	14014	T	G	0,97351	2021-08-23	United States
ORF1ab_314_L	ORF1ab	314	SRR15783765	14408	C	T	0,997797	2021-08-23	United States
ORF1ab_662_S	ORF1ab	662	SRR15783765	15451	G	A	1	2021-08-23	United States
ORF1ab_1000_L	ORF1ab	1000	SRR15783765	16466	C	T	1	2021-08-23	United States
ORF1ab_1918_V	ORF1ab	1918	SRR15783765	19220	C	T	0,991429	2021-08-23	United States
S_19_R	S	19	SRR15783765	21618	C	G	1	2021-08-23	United States
S_156_NA	S	156	SRR15783765	22028	G	-AGTTCA	1	2021-08-23	United States
S_452_R	S	452	SRR15783765	22917	T	G	1	2021-08-23	United States
S_478_K	S	478	SRR15783765	22995	C	A	1	2021-08-23	United States
S_479_R	S	479	SRR15783765	22998	C	G	0,987069	2021-08-23	United States
S_614_G	S	614	SRR15783765	23403	A	G	1	2021-08-23	United States
S_681_R	S	681	SRR15783765	23604	C	G	1	2021-08-23	United States
S_950_N	S	950	SRR15783765	24410	G	A	1	2021-08-23	United States
ORF3a_26_L	ORF3a	26	SRR15783765	25469	C	T	1	2021-08-23	United States
M_82_T	M	82	SRR15783765	26767	T	C	1	2021-08-23	United States
ORF7a_82_A	ORF7a	82	SRR15783765	27638	T	C	1	2021-08-23	United States
ORF7a_120_I	ORF7a	120	SRR15783765	27752	C	T	1	2021-08-23	United States
ORF7b_40_I	ORF7b	40	SRR15783765	27874	C	T	1	2021-08-23	United States
ORF8_118_NA	ORF8	118	SRR15783765	28247	A	-GATTTC	0,998095	2021-08-23	United States
N_63_G	N	63	SRR15783765	28461	A	G	1	2021-08-23	United States
N_203_M	N	203	SRR15783765	28881	G	T	1	2021-08-23	United States
N_215_C	N	215	SRR15783765	28916	G	T	0,996198	2021-08-23	United States
ORF1ab_1306_S	ORF1ab	1306	SRR15783766	4181	G	T	0,996636	2021-08-23	United States
ORF1ab_2046_L	ORF1ab	2046	SRR15783766	6402	C	T	0,996879	2021-08-23	United States
ORF1ab_2287_S	ORF1ab	2287	SRR15783766	7124	C	T	0,998447	2021-08-23	United States
ORF1ab_2930_L	ORF1ab	2930	SRR15783766	9053	G	T	0,997832	2021-08-23	United States
ORF1ab_3255_I	ORF1ab	3255	SRR15783766	10029	C	T	0,996341	2021-08-23	United States
ORF1ab_3646_A	ORF1ab	3646	SRR15783766	11201	A	G	0,997303	2021-08-23	United States
ORF1ab_183_V	ORF1ab	183	SRR15783766	14014	T	G	0,980143	2021-08-23	United States
ORF1ab_314_L	ORF1ab	314	SRR15783766	14408	C	T	0,999888	2021-08-23	United States
ORF1ab_662_S	ORF1ab	662	SRR15783766	15451	G	A	0,99974	2021-08-23	United States
ORF1ab_1000_L	ORF1ab	1000	SRR15783766	16466	C	T	1	2021-08-23	United States
ORF1ab_1918_V	ORF1ab	1918	SRR15783766	19220	C	T	0,996601	2021-08-23	United States
S_19_R	S	19	SRR15783766	21618	C	G	1	2021-08-23	United States
S_142_D	S	142	SRR15783766	21987	G	A	0,997151	2021-08-23	United States
S_156_NA	S	156	SRR15783766	22028	G	-AGTTCA	1	2021-08-23	United States
S_214_H	S	214	SRR15783766	22203	G	A	0,959144	2021-08-23	United States
S_452_R	S	452	SRR15783766	22917	T	G	1	2021-08-23	United States
S_478_K	S	478	SRR15783766	22995	C	A	1	2021-08-23	United States
S_614_G	S	614	SRR15783766	23403	A	G	0,999754	2021-08-23	United States
S_681_R	S	681	SRR15783766	23604	C	G	0,999781	2021-08-23	United States
S_950_N	S	950	SRR15783766	24410	G	A	0,998199	2021-08-23	United States
ORF3a_26_L	ORF3a	26	SRR15783766	25469	C	T	1	2021-08-23	United States
ORF3a_174_A	ORF3a	174	SRR15783766	25913	G	C	0,100833	2021-08-23	United States
M_82_T	M	82	SRR15783766	26767	T	C	1	2021-08-23	United States
ORF7a_82_A	ORF7a	82	SRR15783766	27638	T	C	1	2021-08-23	United States
ORF7a_120_I	ORF7a	120	SRR15783766	27752	C	T	1	2021-08-23	United States
ORF7b_40_I	ORF7b	40	SRR15783766	27874	C	T	0,992481	2021-08-23	United States
ORF8_118_NA	ORF8	118	SRR15783766	28247	A	-GATTTC	0,994916	2021-08-23	United States
N_63_G	N	63	SRR15783766	28461	A	G	0,998692	2021-08-23	United States
N_203_M	N	203	SRR15783766	28881	G	T	1	2021-08-23	United States
N_215_C	N	215	SRR15783766	28916	G	T	0,990724	2021-08-23	United States
ORF1ab_268_E	ORF1ab	268	SRR15783768	1068	G	A	0,975706	2021-08-23	United States
ORF1ab_1306_S	ORF1ab	1306	SRR15783768	4181	G	T	0,994652	2021-08-23	United States
ORF1ab_1840_I	ORF1ab	1840	SRR15783768	5784	C	T	0,96625	2021-08-23	United States
ORF1ab_2046_L	ORF1ab	2046	SRR15783768	6402	C	T	0,995842	2021-08-23	United States
ORF1ab_2210_F	ORF1ab	2210	SRR15783768	6894	G	T	0,988095	2021-08-23	United States
ORF1ab_2287_S	ORF1ab	2287	SRR15783768	7124	C	T	0,995565	2021-08-23	United States
ORF1ab_2930_L	ORF1ab	2930	SRR15783768	9053	G	T	0,998877	2021-08-23	United States
ORF1ab_3255_I	ORF1ab	3255	SRR15783768	10029	C	T	0,99552	2021-08-23	United States
ORF1ab_3646_A	ORF1ab	3646	SRR15783768	11201	A	G	0,992488	2021-08-23	United States
ORF1ab_3668_G	ORF1ab	3668	SRR15783768	11268	A	G	0,965721	2021-08-23	United States
ORF1ab_3731_V	ORF1ab	3731	SRR15783768	11456	A	G	0,986486	2021-08-23	United States
ORF1ab_314_L	ORF1ab	314	SRR15783768	14408	C	T	1	2021-08-23	United States
ORF1ab_662_S	ORF1ab	662	SRR15783768	15451	G	A	0,99878	2021-08-23	United States
ORF1ab_1000_L	ORF1ab	1000	SRR15783768	16466	C	T	0,999743	2021-08-23	United States
ORF1ab_1918_V	ORF1ab	1918	SRR15783768	19220	C	T	0,988541	2021-08-23	United States
ORF1ab_2579_N	ORF1ab	2579	SRR15783768	21204	G	T	0,976035	2021-08-23	United States
S_19_R	S	19	SRR15783768	21618	C	G	1	2021-08-23	United States
S_142_D	S	142	SRR15783768	21987	G	A	1	2021-08-23	United States
S_156_NA	S	156	SRR15783768	22028	G	-AGTTCA	1	2021-08-23	United States
S_452_R	S	452	SRR15783768	22917	T	G	1	2021-08-23	United States
S_478_K	S	478	SRR15783768	22995	C	A	0,99923	2021-08-23	United States
S_614_G	S	614	SRR15783768	23403	A	G	1	2021-08-23	United States
S_681_R	S	681	SRR15783768	23604	C	G	0,999621	2021-08-23	United States
S_950_N	S	950	SRR15783768	24410	G	A	0,998879	2021-08-23	United States
ORF3a_26_L	ORF3a	26	SRR15783768	25469	C	T	1	2021-08-23	United States
M_82_T	M	82	SRR15783768	26767	T	C	1	2021-08-23	United States
ORF7a_82_A	ORF7a	82	SRR15783768	27638	T	C	1	2021-08-23	United States
ORF7a_120_I	ORF7a	120	SRR15783768	27752	C	T	1	2021-08-23	United States
ORF7b_40_I	ORF7b	40	SRR15783768	27874	C	T	0,995011	2021-08-23	United States
ORF8_118_NA	ORF8	118	SRR15783768	28247	A	-GATTTC	0,996659	2021-08-23	United States
N_63_G	N	63	SRR15783768	28461	A	G	0,99848	2021-08-23	United States
N_203_M	N	203	SRR15783768	28881	G	T	1	2021-08-23	United States
N_215_C	N	215	SRR15783768	28916	G	T	0,99278	2021-08-23	United States
N_377_Y	N	377	SRR15783768	29402	G	T	1	2021-08-23	United States
ORF1ab_767_K	ORF1ab	767	SRR15783770	2564	G	A	0,979873	2021-08-23	United States
ORF1ab_1228_G	ORF1ab	1228	SRR15783770	3948	A	G	0,951952	2021-08-23	United States
ORF1ab_1306_S	ORF1ab	1306	SRR15783770	4181	G	T	0,997129	2021-08-23	United States
ORF1ab_2046_L	ORF1ab	2046	SRR15783770	6402	C	T	0,996389	2021-08-23	United States
ORF1ab_2287_S	ORF1ab	2287	SRR15783770	7124	C	T	0,996979	2021-08-23	United States
ORF1ab_2930_L	ORF1ab	2930	SRR15783770	9053	G	T	0,986434	2021-08-23	United States
ORF1ab_3255_I	ORF1ab	3255	SRR15783770	10029	C	T	0,987952	2021-08-23	United States
ORF1ab_3646_A	ORF1ab	3646	SRR15783770	11201	A	G	0,989054	2021-08-23	United States
ORF1ab_3766_F	ORF1ab	3766	SRR15783770	11562	G	T	0,976562	2021-08-23	United States
ORF1ab_314_L	ORF1ab	314	SRR15783770	14408	C	T	0,999611	2021-08-23	United States
ORF1ab_662_S	ORF1ab	662	SRR15783770	15451	G	A	0,999052	2021-08-23	United States
ORF1ab_1000_L	ORF1ab	1000	SRR15783770	16466	C	T	1	2021-08-23	United States
ORF1ab_1918_V	ORF1ab	1918	SRR15783770	19220	C	T	0,992352	2021-08-23	United States
S_19_R	S	19	SRR15783770	21618	C	G	1	2021-08-23	United States
S_142_D	S	142	SRR15783770	21987	G	A	1	2021-08-23	United States
S_156_NA	S	156	SRR15783770	22028	G	-AGTTCA	0,997955	2021-08-23	United States
S_452_R	S	452	SRR15783770	22917	T	G	1	2021-08-23	United States
S_478_K	S	478	SRR15783770	22995	C	A	1	2021-08-23	United States
S_614_G	S	614	SRR15783770	23403	A	G	1	2021-08-23	United States
S_681_R	S	681	SRR15783770	23604	C	G	1	2021-08-23	United States
S_950_N	S	950	SRR15783770	24410	G	A	1	2021-08-23	United States
ORF3a_26_L	ORF3a	26	SRR15783770	25469	C	T	0,998918	2021-08-23	United States
ORF3a_174_A	ORF3a	174	SRR15783770	25913	G	C	0,0669056	2021-08-23	United States
ORF3a_239_Q	ORF3a	239	SRR15783770	26107	G	C	0,986019	2021-08-23	United States
M_82_T	M	82	SRR15783770	26767	T	C	1	2021-08-23	United States
ORF7a_82_A	ORF7a	82	SRR15783770	27638	T	C	0,993902	2021-08-23	United States
ORF7a_120_I	ORF7a	120	SRR15783770	27752	C	T	1	2021-08-23	United States
ORF7b_40_I	ORF7b	40	SRR15783770	27874	C	T	0,998175	2021-08-23	United States
ORF8_118_NA	ORF8	118	SRR15783770	28247	A	-GATTTC	0,994048	2021-08-23	United States
N_63_G	N	63	SRR15783770	28461	A	G	0,998932	2021-08-23	United States
N_203_M	N	203	SRR15783770	28881	G	T	1	2021-08-23	United States
N_215_C	N	215	SRR15783770	28916	G	T	1	2021-08-23	United States
ORF1ab_1306_S	ORF1ab	1306	SRR15783771	4181	G	T	0,996685	2021-08-23	United States
ORF1ab_2046_L	ORF1ab	2046	SRR15783771	6402	C	T	0,996914	2021-08-23	United States
ORF1ab_2287_S	ORF1ab	2287	SRR15783771	7124	C	T	0,997175	2021-08-23	United States
ORF1ab_2930_L	ORF1ab	2930	SRR15783771	9053	G	T	1	2021-08-23	United States
ORF1ab_3255_I	ORF1ab	3255	SRR15783771	10029	C	T	0,994709	2021-08-23	United States
ORF1ab_3646_A	ORF1ab	3646	SRR15783771	11201	A	G	0,996476	2021-08-23	United States
ORF1ab_298_T	ORF1ab	298	SRR15783771	14360	T	C	0,285028	2021-08-23	United States
ORF1ab_314_L	ORF1ab	314	SRR15783771	14408	C	T	0,998396	2021-08-23	United States
ORF1ab_662_S	ORF1ab	662	SRR15783771	15451	G	A	1	2021-08-23	United States
ORF1ab_1000_L	ORF1ab	1000	SRR15783771	16466	C	T	1	2021-08-23	United States
ORF1ab_1918_V	ORF1ab	1918	SRR15783771	19220	C	T	0,992099	2021-08-23	United States
S_19_R	S	19	SRR15783771	21618	C	G	1	2021-08-23	United States
S_112_L	S	112	SRR15783771	21897	C	T	1	2021-08-23	United States
S_142_D	S	142	SRR15783771	21987	G	A	0,991667	2021-08-23	United States
S_156_NA	S	156	SRR15783771	22028	G	-AGTTCA	1	2021-08-23	United States
S_452_R	S	452	SRR15783771	22917	T	G	1	2021-08-23	United States
S_478_K	S	478	SRR15783771	22995	C	A	0,997792	2021-08-23	United States
S_614_G	S	614	SRR15783771	23403	A	G	1	2021-08-23	United States
S_681_R	S	681	SRR15783771	23604	C	G	0,99797	2021-08-23	United States
S_808_G	S	808	SRR15783771	23985	A	G	0,0803296	2021-08-23	United States
S_950_N	S	950	SRR15783771	24410	G	A	1	2021-08-23	United States
ORF3a_26_L	ORF3a	26	SRR15783771	25469	C	T	1	2021-08-23	United States
ORF3a_239_Q	ORF3a	239	SRR15783771	26107	G	C	0,975238	2021-08-23	United States
E_10_S	E	10	SRR15783771	26272	G	A	0,0851735	2021-08-23	United States
M_82_T	M	82	SRR15783771	26767	T	C	1	2021-08-23	United States
ORF7a_82_A	ORF7a	82	SRR15783771	27638	T	C	1	2021-08-23	United States
ORF7a_120_I	ORF7a	120	SRR15783771	27752	C	T	1	2021-08-23	United States
N_63_G	N	63	SRR15783771	28461	A	G	1	2021-08-23	United States
N_203_M	N	203	SRR15783771	28881	G	T	1	2021-08-23	United States
N_215_C	N	215	SRR15783771	28916	G	T	0,997512	2021-08-23	United States
ORF1ab_1306_S	ORF1ab	1306	SRR15783773	4181	G	T	0,996301	2021-08-23	United States
ORF1ab_2046_L	ORF1ab	2046	SRR15783773	6402	C	T	0,997936	2021-08-23	United States
ORF1ab_2287_S	ORF1ab	2287	SRR15783773	7124	C	T	0,994036	2021-08-23	United States
ORF1ab_2930_L	ORF1ab	2930	SRR15783773	9053	G	T	0,994695	2021-08-23	United States
ORF1ab_3255_I	ORF1ab	3255	SRR15783773	10029	C	T	0,996154	2021-08-23	United States
ORF1ab_3646_A	ORF1ab	3646	SRR15783773	11201	A	G	0,998946	2021-08-23	United States
ORF1ab_314_L	ORF1ab	314	SRR15783773	14408	C	T	0,99963	2021-08-23	United States
ORF1ab_662_S	ORF1ab	662	SRR15783773	15451	G	A	1	2021-08-23	United States
ORF1ab_1000_L	ORF1ab	1000	SRR15783773	16466	C	T	0,997308	2021-08-23	United States
ORF1ab_1219_S	ORF1ab	1219	SRR15783773	17122	G	T	0,984932	2021-08-23	United States
ORF1ab_1737_S	ORF1ab	1737	SRR15783773	18676	C	A	0,0523064	2021-08-23	United States
ORF1ab_1918_V	ORF1ab	1918	SRR15783773	19220	C	T	0,99679	2021-08-23	United States
S_19_R	S	19	SRR15783773	21618	C	G	1	2021-08-23	United States
S_95_I	S	95	SRR15783773	21846	C	T	0,988166	2021-08-23	United States
S_142_D	S	142	SRR15783773	21987	G	A	1	2021-08-23	United States
S_156_NA	S	156	SRR15783773	22028	G	-AGTTCA	1	2021-08-23	United States
S_452_R	S	452	SRR15783773	22917	T	G	1	2021-08-23	United States
S_478_K	S	478	SRR15783773	22995	C	A	1	2021-08-23	United States
S_614_G	S	614	SRR15783773	23403	A	G	1	2021-08-23	United States
S_681_R	S	681	SRR15783773	23604	C	G	0,999192	2021-08-23	United States
S_950_N	S	950	SRR15783773	24410	G	A	1	2021-08-23	United States
ORF3a_26_L	ORF3a	26	SRR15783773	25469	C	T	1	2021-08-23	United States
ORF3a_155_H	ORF3a	155	SRR15783773	25855	G	C	0,981229	2021-08-23	United States
ORF3a_174_A	ORF3a	174	SRR15783773	25913	G	C	0,170423	2021-08-23	United States
M_82_T	M	82	SRR15783773	26767	T	C	1	2021-08-23	United States
ORF7a_82_A	ORF7a	82	SRR15783773	27638	T	C	1	2021-08-23	United States
ORF7a_120_I	ORF7a	120	SRR15783773	27752	C	T	1	2021-08-23	United States
ORF7b_40_I	ORF7b	40	SRR15783773	27874	C	T	0,994135	2021-08-23	United States
ORF8_31_F	ORF8	31	SRR15783773	27985	A	T	0,949704	2021-08-23	United States
ORF8_118_NA	ORF8	118	SRR15783773	28247	A	-GATTTC	0,996025	2021-08-23	United States
N_63_G	N	63	SRR15783773	28461	A	G	1	2021-08-23	United States
N_203_M	N	203	SRR15783773	28881	G	T	1	2021-08-23	United States
N_215_C	N	215	SRR15783773	28916	G	T	0,993151	2021-08-23	United States
ORF1ab_1306_S	ORF1ab	1306	SRR15783774	4181	G	T	0,994962	2021-08-23	United States
ORF1ab_2046_L	ORF1ab	2046	SRR15783774	6402	C	T	0,99349	2021-08-23	United States
ORF1ab_2287_S	ORF1ab	2287	SRR15783774	7124	C	T	0,99505	2021-08-23	United States
ORF1ab_2930_L	ORF1ab	2930	SRR15783774	9053	G	T	0,996639	2021-08-23	United States
ORF1ab_3255_I	ORF1ab	3255	SRR15783774	10029	C	T	1	2021-08-23	United States
ORF1ab_3507_R	ORF1ab	3507	SRR15783774	10785	A	G	0,972887	2021-08-23	United States
ORF1ab_3646_A	ORF1ab	3646	SRR15783774	11201	A	G	0,992913	2021-08-23	United States
ORF1ab_3731_V	ORF1ab	3731	SRR15783774	11456	A	G	0,962629	2021-08-23	United States
ORF1ab_314_L	ORF1ab	314	SRR15783774	14408	C	T	1	2021-08-23	United States
ORF1ab_662_S	ORF1ab	662	SRR15783774	15451	G	A	0,995035	2021-08-23	United States
ORF1ab_1000_L	ORF1ab	1000	SRR15783774	16466	C	T	0,999098	2021-08-23	United States
ORF1ab_1918_V	ORF1ab	1918	SRR15783774	19220	C	T	0,993677	2021-08-23	United States
S_19_R	S	19	SRR15783774	21618	C	G	1	2021-08-23	United States
S_142_D	S	142	SRR15783774	21987	G	A	1	2021-08-23	United States
S_156_NA	S	156	SRR15783774	22028	G	-AGTTCA	1	2021-08-23	United States
S_452_R	S	452	SRR15783774	22917	T	G	0,997921	2021-08-23	United States
S_478_K	S	478	SRR15783774	22995	C	A	1	2021-08-23	United States
S_614_G	S	614	SRR15783774	23403	A	G	1	2021-08-23	United States
S_681_R	S	681	SRR15783774	23604	C	G	1	2021-08-23	United States
S_950_N	S	950	SRR15783774	24410	G	A	1	2021-08-23	United States
ORF3a_26_L	ORF3a	26	SRR15783774	25469	C	T	0,999068	2021-08-23	United States
ORF3a_47_V	ORF3a	47	SRR15783774	25531	A	G	0,975379	2021-08-23	United States
ORF3a_54_V	ORF3a	54	SRR15783774	25553	C	T	0,976236	2021-08-23	United States
M_82_T	M	82	SRR15783774	26767	T	C	1	2021-08-23	United States
ORF7a_82_A	ORF7a	82	SRR15783774	27638	T	C	1	2021-08-23	United States
ORF7a_120_I	ORF7a	120	SRR15783774	27752	C	T	1	2021-08-23	United States
ORF7b_40_I	ORF7b	40	SRR15783774	27874	C	T	0,991228	2021-08-23	United States
ORF8_118_NA	ORF8	118	SRR15783774	28247	A	-GATTTC	0,995233	2021-08-23	United States
N_63_G	N	63	SRR15783774	28461	A	G	0,997848	2021-08-23	United States
N_203_M	N	203	SRR15783774	28881	G	T	1	2021-08-23	United States
N_215_C	N	215	SRR15783774	28916	G	T	1	2021-08-23	United States
ORF1ab_927_L	ORF1ab	927	SRR15783779	3045	C	T	0,980529	2021-08-23	United States
ORF1ab_1306_S	ORF1ab	1306	SRR15783779	4181	G	T	0,998307	2021-08-23	United States
ORF1ab_2046_L	ORF1ab	2046	SRR15783779	6402	C	T	0,999217	2021-08-23	United States
ORF1ab_2144_NA	ORF1ab	2144	SRR15783779	6696	C	+T	0,148666	2021-08-23	United States
ORF1ab_2146_F	ORF1ab	2146	SRR15783779	6701	C	T	0,963077	2021-08-23	United States
ORF1ab_2287_S	ORF1ab	2287	SRR15783779	7124	C	T	0,994614	2021-08-23	United States
ORF1ab_2930_L	ORF1ab	2930	SRR15783779	9053	G	T	0,99839	2021-08-23	United States
ORF1ab_3255_I	ORF1ab	3255	SRR15783779	10029	C	T	0,997807	2021-08-23	United States
ORF1ab_3600_L	ORF1ab	3600	SRR15783779	11064	G	T	0,956975	2021-08-23	United States
ORF1ab_3646_A	ORF1ab	3646	SRR15783779	11201	A	G	0,996955	2021-08-23	United States
ORF1ab_183_V	ORF1ab	183	SRR15783779	14014	T	G	0,962145	2021-08-23	United States
ORF1ab_314_L	ORF1ab	314	SRR15783779	14408	C	T	1	2021-08-23	United States
ORF1ab_662_S	ORF1ab	662	SRR15783779	15451	G	A	0,998925	2021-08-23	United States
ORF1ab_1000_L	ORF1ab	1000	SRR15783779	16466	C	T	0,999303	2021-08-23	United States
ORF1ab_1918_V	ORF1ab	1918	SRR15783779	19220	C	T	0,995288	2021-08-23	United States
S_19_R	S	19	SRR15783779	21618	C	G	1	2021-08-23	United States
S_142_D	S	142	SRR15783779	21987	G	A	1	2021-08-23	United States
S_156_NA	S	156	SRR15783779	22028	G	-AGTTCA	1	2021-08-23	United States
S_344_S	S	344	SRR15783779	22592	G	T	0,970674	2021-08-23	United States
S_452_R	S	452	SRR15783779	22917	T	G	1	2021-08-23	United States
S_478_K	S	478	SRR15783779	22995	C	A	1	2021-08-23	United States
S_614_G	S	614	SRR15783779	23403	A	G	1	2021-08-23	United States
S_681_R	S	681	SRR15783779	23604	C	G	1	2021-08-23	United States
S_950_N	S	950	SRR15783779	24410	G	A	0,999126	2021-08-23	United States
ORF3a_26_L	ORF3a	26	SRR15783779	25469	C	T	1	2021-08-23	United States
ORF3a_174_A	ORF3a	174	SRR15783779	25913	G	C	0,0753086	2021-08-23	United States
M_82_T	M	82	SRR15783779	26767	T	C	1	2021-08-23	United States
ORF7a_82_A	ORF7a	82	SRR15783779	27638	T	C	0,997126	2021-08-23	United States
ORF7a_120_I	ORF7a	120	SRR15783779	27752	C	T	1	2021-08-23	United States
ORF7b_40_I	ORF7b	40	SRR15783779	27874	C	T	0,997984	2021-08-23	United States
ORF8_72_H	ORF8	72	SRR15783779	28109	G	T	0,968386	2021-08-23	United States
ORF8_118_NA	ORF8	118	SRR15783779	28247	A	-GATTTC	0,997832	2021-08-23	United States
N_63_G	N	63	SRR15783779	28461	A	G	0,99943	2021-08-23	United States
N_203_M	N	203	SRR15783779	28881	G	T	1	2021-08-23	United States
N_215_C	N	215	SRR15783779	28916	G	T	1	2021-08-23	United States
N_377_Y	N	377	SRR15783779	29402	G	T	1	2021-08-23	United States
ORF1ab_1306_S	ORF1ab	1306	SRR15783784	4181	G	T	0,995434	2021-08-21	United States
ORF1ab_2046_L	ORF1ab	2046	SRR15783784	6402	C	T	0,998912	2021-08-21	United States
ORF1ab_2287_S	ORF1ab	2287	SRR15783784	7124	C	T	1	2021-08-21	United States
ORF1ab_2379_V	ORF1ab	2379	SRR15783784	7401	C	T	0,960352	2021-08-21	United States
ORF1ab_2930_L	ORF1ab	2930	SRR15783784	9053	G	T	0,991903	2021-08-21	United States
ORF1ab_3255_I	ORF1ab	3255	SRR15783784	10029	C	T	1	2021-08-21	United States
ORF1ab_3646_A	ORF1ab	3646	SRR15783784	11201	A	G	0,997519	2021-08-21	United States
ORF1ab_3963_V	ORF1ab	3963	SRR15783784	12153	C	T	0,955326	2021-08-21	United States
ORF1ab_314_L	ORF1ab	314	SRR15783784	14408	C	T	1	2021-08-21	United States
ORF1ab_662_S	ORF1ab	662	SRR15783784	15451	G	A	1	2021-08-21	United States
ORF1ab_1000_L	ORF1ab	1000	SRR15783784	16466	C	T	1	2021-08-21	United States
ORF1ab_1257_V	ORF1ab	1257	SRR15783784	17236	A	G	0,966561	2021-08-21	United States
ORF1ab_1918_V	ORF1ab	1918	SRR15783784	19220	C	T	0,984424	2021-08-21	United States
S_156_NA	S	156	SRR15783784	22028	G	-AGTTCA	0,995951	2021-08-21	United States
S_452_R	S	452	SRR15783784	22917	T	G	1	2021-08-21	United States
S_478_K	S	478	SRR15783784	22995	C	A	1	2021-08-21	United States
S_614_G	S	614	SRR15783784	23403	A	G	1	2021-08-21	United States
S_681_R	S	681	SRR15783784	23604	C	G	1	2021-08-21	United States
S_950_N	S	950	SRR15783784	24410	G	A	1	2021-08-21	United States
ORF3a_26_L	ORF3a	26	SRR15783784	25469	C	T	1	2021-08-21	United States
ORF3a_174_A	ORF3a	174	SRR15783784	25913	G	C	0,0502513	2021-08-21	United States
M_82_T	M	82	SRR15783784	26767	T	C	1	2021-08-21	United States
ORF7b_40_I	ORF7b	40	SRR15783784	27874	C	T	0,987342	2021-08-21	United States
ORF8_118_NA	ORF8	118	SRR15783784	28247	A	-GATTTC	0,99536	2021-08-21	United States
N_63_G	N	63	SRR15783784	28461	A	G	0,998559	2021-08-21	United States
N_152_S	N	152	SRR15783784	28727	G	T	0,97651	2021-08-21	United States
N_203_M	N	203	SRR15783784	28881	G	T	1	2021-08-21	United States
N_215_C	N	215	SRR15783784	28916	G	T	1	2021-08-21	United States
ORF1ab_309_L	ORF1ab	309	SRR15783785	1191	C	T	0,983449	2021-08-23	United States
ORF1ab_1640_L	ORF1ab	1640	SRR15783785	5184	C	T	0,987715	2021-08-23	United States
ORF1ab_1921_Q	ORF1ab	1921	SRR15783785	6027	C	A	0,99631	2021-08-23	United States
ORF1ab_2980_N	ORF1ab	2980	SRR15783785	9203	G	A	0,986689	2021-08-23	United States
ORF1ab_3138_S	ORF1ab	3138	SRR15783785	9678	T	C	0,979851	2021-08-23	United States
ORF1ab_3580_Q	ORF1ab	3580	SRR15783785	11005	C	A	0,979167	2021-08-23	United States
ORF1ab_314_L	ORF1ab	314	SRR15783785	14408	C	T	1	2021-08-23	United States
ORF1ab_2310_R	ORF1ab	2310	SRR15783785	20396	A	G	0,973881	2021-08-23	United States
S_3_NA	S	3	SRR15783785	21569	G	+T	0,0779221	2021-08-23	United States
S_5_F	S	5	SRR15783785	21575	C	T	0,968085	2021-08-23	United States
S_19_R	S	19	SRR15783785	21618	C	G	1	2021-08-23	United States
S_77_T	S	77	SRR15783785	21792	A	C	0,992674	2021-08-23	United States
S_142_D	S	142	SRR15783785	21987	G	A	0,996416	2021-08-23	United States
S_156_NA	S	156	SRR15783785	22028	G	-AGTTCA	0,998012	2021-08-23	United States
S_452_R	S	452	SRR15783785	22917	T	G	1	2021-08-23	United States
S_478_K	S	478	SRR15783785	22995	C	A	1	2021-08-23	United States
S_484_Q	S	484	SRR15783785	23012	G	C	0,9875	2021-08-23	United States
S_614_G	S	614	SRR15783785	23403	A	G	1	2021-08-23	United States
S_681_R	S	681	SRR15783785	23604	C	G	1	2021-08-23	United States
S_950_N	S	950	SRR15783785	24410	G	A	1	2021-08-23	United States
ORF3a_26_L	ORF3a	26	SRR15783785	25469	C	T	1	2021-08-23	United States
ORF3a_174_A	ORF3a	174	SRR15783785	25913	G	C	0,0715328	2021-08-23	United States
M_82_T	M	82	SRR15783785	26767	T	C	1	2021-08-23	United States
ORF7a_82_A	ORF7a	82	SRR15783785	27638	T	C	1	2021-08-23	United States
ORF7a_120_I	ORF7a	120	SRR15783785	27752	C	T	1	2021-08-23	United States
ORF8_51_NA	ORF8	51	SRR15783785	28046	T	-AGAAA	0,984615	2021-08-23	United States
N_63_G	N	63	SRR15783785	28461	A	G	1	2021-08-23	United States
N_203_M	N	203	SRR15783785	28881	G	T	0,995215	2021-08-23	United States
ORF1ab_1306_S	ORF1ab	1306	SRR15783789	4181	G	T	0,995726	2021-08-23	United States
ORF1ab_2046_L	ORF1ab	2046	SRR15783789	6402	C	T	0,995311	2021-08-23	United States
ORF1ab_2287_S	ORF1ab	2287	SRR15783789	7124	C	T	0,990244	2021-08-23	United States
ORF1ab_2930_L	ORF1ab	2930	SRR15783789	9053	G	T	0,98917	2021-08-23	United States
ORF1ab_3053_I	ORF1ab	3053	SRR15783789	9422	G	A	0,0818966	2021-08-23	United States
ORF1ab_3058_I	ORF1ab	3058	SRR15783789	9438	C	T	0,12945	2021-08-23	United States
ORF1ab_3255_I	ORF1ab	3255	SRR15783789	10029	C	T	0,984615	2021-08-23	United States
ORF1ab_3606_F	ORF1ab	3606	SRR15783789	11083	G	T	0,0587302	2021-08-23	United States
ORF1ab_3646_A	ORF1ab	3646	SRR15783789	11201	A	G	0,994615	2021-08-23	United States
ORF1ab_314_L	ORF1ab	314	SRR15783789	14408	C	T	1	2021-08-23	United States
ORF1ab_662_S	ORF1ab	662	SRR15783789	15451	G	A	1	2021-08-23	United States
ORF1ab_1000_L	ORF1ab	1000	SRR15783789	16466	C	T	1	2021-08-23	United States
ORF1ab_1918_V	ORF1ab	1918	SRR15783789	19220	C	T	0,994231	2021-08-23	United States
ORF1ab_2635_H	ORF1ab	2635	SRR15783789	21372	G	T	0,809524	2021-08-23	United States
S_156_NA	S	156	SRR15783789	22028	G	-AGTTCA	1	2021-08-23	United States
S_452_R	S	452	SRR15783789	22917	T	G	1	2021-08-23	United States
S_478_K	S	478	SRR15783789	22995	C	A	1	2021-08-23	United States
S_614_G	S	614	SRR15783789	23403	A	G	1	2021-08-23	United States
S_681_R	S	681	SRR15783789	23604	C	G	1	2021-08-23	United States
S_950_N	S	950	SRR15783789	24410	G	A	0,998711	2021-08-23	United States
ORF3a_26_L	ORF3a	26	SRR15783789	25469	C	T	1	2021-08-23	United States
ORF3a_174_A	ORF3a	174	SRR15783789	25913	G	C	0,0720887	2021-08-23	United States
ORF3a_255_F	ORF3a	255	SRR15783789	26155	G	T	0,0802139	2021-08-23	United States
M_82_T	M	82	SRR15783789	26767	T	C	1	2021-08-23	United States
ORF7a_71_I	ORF7a	71	SRR15783789	27604	G	A	0,651982	2021-08-23	United States
ORF7a_82_A	ORF7a	82	SRR15783789	27638	T	C	1	2021-08-23	United States
ORF7a_120_I	ORF7a	120	SRR15783789	27752	C	T	1	2021-08-23	United States
ORF7b_40_I	ORF7b	40	SRR15783789	27874	C	T	0,993197	2021-08-23	United States
ORF8_118_NA	ORF8	118	SRR15783789	28247	A	-GATTTC	0,994975	2021-08-23	United States
N_63_G	N	63	SRR15783789	28461	A	G	0,998599	2021-08-23	United States
N_203_M	N	203	SRR15783789	28881	G	T	1	2021-08-23	United States
N_215_C	N	215	SRR15783789	28916	G	T	0,992105	2021-08-23	United States
ORF10_37_F	ORF10	37	SRR15783789	29666	C	T	0,461612	2021-08-23	United States
ORF1ab_1306_S	ORF1ab	1306	SRR15783790	4181	G	T	0,996295	2021-08-22	United States
ORF1ab_2046_L	ORF1ab	2046	SRR15783790	6402	C	T	0,997542	2021-08-22	United States
ORF1ab_2287_S	ORF1ab	2287	SRR15783790	7124	C	T	0,994126	2021-08-22	United States
ORF1ab_2703_L	ORF1ab	2703	SRR15783790	8372	G	T	0,962137	2021-08-22	United States
ORF1ab_2930_L	ORF1ab	2930	SRR15783790	9053	G	T	0,991957	2021-08-22	United States
ORF1ab_3255_I	ORF1ab	3255	SRR15783790	10029	C	T	0,998004	2021-08-22	United States
ORF1ab_3646_A	ORF1ab	3646	SRR15783790	11201	A	G	0,996307	2021-08-22	United States
ORF1ab_314_L	ORF1ab	314	SRR15783790	14408	C	T	1	2021-08-22	United States
ORF1ab_662_S	ORF1ab	662	SRR15783790	15451	G	A	0,999635	2021-08-22	United States
ORF1ab_1000_L	ORF1ab	1000	SRR15783790	16466	C	T	1	2021-08-22	United States
ORF1ab_1197_V	ORF1ab	1197	SRR15783790	17056	A	G	0,970341	2021-08-22	United States
ORF1ab_1257_V	ORF1ab	1257	SRR15783790	17236	A	G	0,976559	2021-08-22	United States
ORF1ab_1918_V	ORF1ab	1918	SRR15783790	19220	C	T	0,997565	2021-08-22	United States
ORF1ab_2143_T	ORF1ab	2143	SRR15783790	19894	G	A	0,963243	2021-08-22	United States
S_19_R	S	19	SRR15783790	21618	C	G	1	2021-08-22	United States
S_142_D	S	142	SRR15783790	21987	G	A	0,993333	2021-08-22	United States
S_156_NA	S	156	SRR15783790	22028	G	-AGTTCA	1	2021-08-22	United States
S_452_R	S	452	SRR15783790	22917	T	G	0,997468	2021-08-22	United States
S_478_K	S	478	SRR15783790	22995	C	A	0,997423	2021-08-22	United States
S_614_G	S	614	SRR15783790	23403	A	G	1	2021-08-22	United States
S_681_R	S	681	SRR15783790	23604	C	G	1	2021-08-22	United States
S_950_N	S	950	SRR15783790	24410	G	A	1	2021-08-22	United States
ORF3a_26_L	ORF3a	26	SRR15783790	25469	C	T	1	2021-08-22	United States
ORF3a_174_A	ORF3a	174	SRR15783790	25913	G	C	0,0630713	2021-08-22	United States
M_82_T	M	82	SRR15783790	26767	T	C	1	2021-08-22	United States
ORF7a_82_A	ORF7a	82	SRR15783790	27638	T	C	1	2021-08-22	United States
ORF7a_120_I	ORF7a	120	SRR15783790	27752	C	T	1	2021-08-22	United States
ORF7b_40_I	ORF7b	40	SRR15783790	27874	C	T	0,997487	2021-08-22	United States
ORF8_118_NA	ORF8	118	SRR15783790	28247	A	-GATTTC	0,996381	2021-08-22	United States
N_63_G	N	63	SRR15783790	28461	A	G	0,998003	2021-08-22	United States
N_203_M	N	203	SRR15783790	28881	G	T	1	2021-08-22	United States
N_215_C	N	215	SRR15783790	28916	G	T	0,99639	2021-08-22	United States
N_377_Y	N	377	SRR15783790	29402	G	T	1	2021-08-22	United States
ORF1ab_740_V	ORF1ab	740	SRR15783793	2483	A	G	0,987947	2021-08-23	United States
ORF1ab_1306_S	ORF1ab	1306	SRR15783793	4181	G	T	0,997246	2021-08-23	United States
ORF1ab_2046_L	ORF1ab	2046	SRR15783793	6402	C	T	0,995581	2021-08-23	United States
ORF1ab_2125_Y	ORF1ab	2125	SRR15783793	6638	C	T	0,990937	2021-08-23	United States
ORF1ab_2287_S	ORF1ab	2287	SRR15783793	7124	C	T	0,99744	2021-08-23	United States
ORF1ab_2554_V	ORF1ab	2554	SRR15783793	7926	C	T	0,988945	2021-08-23	United States
ORF1ab_2930_L	ORF1ab	2930	SRR15783793	9053	G	T	0,99462	2021-08-23	United States
ORF1ab_3255_I	ORF1ab	3255	SRR15783793	10029	C	T	0,996593	2021-08-23	United States
ORF1ab_3646_A	ORF1ab	3646	SRR15783793	11201	A	G	0,996144	2021-08-23	United States
ORF1ab_183_V	ORF1ab	183	SRR15783793	14014	T	G	0,968198	2021-08-23	United States
ORF1ab_314_L	ORF1ab	314	SRR15783793	14408	C	T	0,99983	2021-08-23	United States
ORF1ab_662_S	ORF1ab	662	SRR15783793	15451	G	A	0,99969	2021-08-23	United States
ORF1ab_1000_L	ORF1ab	1000	SRR15783793	16466	C	T	0,999592	2021-08-23	United States
ORF1ab_1087_Y	ORF1ab	1087	SRR15783793	16726	C	T	0,982517	2021-08-23	United States
ORF1ab_1918_V	ORF1ab	1918	SRR15783793	19220	C	T	0,99478	2021-08-23	United States
S_19_R	S	19	SRR15783793	21618	C	G	1	2021-08-23	United States
S_142_D	S	142	SRR15783793	21987	G	A	1	2021-08-23	United States
S_156_NA	S	156	SRR15783793	22028	G	-AGTTCA	1	2021-08-23	United States
S_452_R	S	452	SRR15783793	22917	T	G	1	2021-08-23	United States
S_478_K	S	478	SRR15783793	22995	C	A	1	2021-08-23	United States
S_614_G	S	614	SRR15783793	23403	A	G	1	2021-08-23	United States
S_647_S	S	647	SRR15783793	23501	G	T	0,987607	2021-08-23	United States
S_681_R	S	681	SRR15783793	23604	C	G	1	2021-08-23	United States
S_950_N	S	950	SRR15783793	24410	G	A	0,99953	2021-08-23	United States
ORF3a_26_L	ORF3a	26	SRR15783793	25469	C	T	1	2021-08-23	United States
ORF3a_174_A	ORF3a	174	SRR15783793	25913	G	C	0,0847578	2021-08-23	United States
M_82_T	M	82	SRR15783793	26767	T	C	0,999527	2021-08-23	United States
ORF7a_82_A	ORF7a	82	SRR15783793	27638	T	C	1	2021-08-23	United States
ORF7a_120_I	ORF7a	120	SRR15783793	27752	C	T	1	2021-08-23	United States
ORF7b_40_I	ORF7b	40	SRR15783793	27874	C	T	0,994946	2021-08-23	United States
ORF8_60_F	ORF8	60	SRR15783793	28073	G	T	0,983187	2021-08-23	United States
ORF8_118_NA	ORF8	118	SRR15783793	28247	A	-GATTTC	0,993357	2021-08-23	United States
N_63_G	N	63	SRR15783793	28461	A	G	0,999835	2021-08-23	United States
N_203_M	N	203	SRR15783793	28881	G	T	1	2021-08-23	United States
N_215_C	N	215	SRR15783793	28916	G	T	0,99654	2021-08-23	United States
N_377_Y	N	377	SRR15783793	29402	G	T	1	2021-08-23	United States
ORF1ab_1306_S	ORF1ab	1306	SRR15783797	4181	G	T	0,997364	2021-08-23	United States
ORF1ab_2046_L	ORF1ab	2046	SRR15783797	6402	C	T	0,99608	2021-08-23	United States
ORF1ab_2287_S	ORF1ab	2287	SRR15783797	7124	C	T	0,994083	2021-08-23	United States
ORF1ab_2930_L	ORF1ab	2930	SRR15783797	9053	G	T	0,995633	2021-08-23	United States
ORF1ab_3255_I	ORF1ab	3255	SRR15783797	10029	C	T	0,992032	2021-08-23	United States
ORF1ab_3461_I	ORF1ab	3461	SRR15783797	10647	C	T	0,963563	2021-08-23	United States
ORF1ab_3646_A	ORF1ab	3646	SRR15783797	11201	A	G	0,996493	2021-08-23	United States
ORF1ab_3829_F	ORF1ab	3829	SRR15783797	11750	C	T	0,974903	2021-08-23	United States
ORF1ab_314_L	ORF1ab	314	SRR15783797	14408	C	T	1	2021-08-23	United States
ORF1ab_662_S	ORF1ab	662	SRR15783797	15451	G	A	0,999557	2021-08-23	United States
ORF1ab_1000_L	ORF1ab	1000	SRR15783797	16466	C	T	1	2021-08-23	United States
ORF1ab_1257_V	ORF1ab	1257	SRR15783797	17236	A	G	0,972045	2021-08-23	United States
ORF1ab_1918_V	ORF1ab	1918	SRR15783797	19220	C	T	0,997939	2021-08-23	United States
S_19_R	S	19	SRR15783797	21618	C	G	1	2021-08-23	United States
S_142_D	S	142	SRR15783797	21987	G	A	1	2021-08-23	United States
S_156_NA	S	156	SRR15783797	22028	G	-AGTTCA	0,996627	2021-08-23	United States
S_452_R	S	452	SRR15783797	22917	T	G	1	2021-08-23	United States
S_478_K	S	478	SRR15783797	22995	C	A	1	2021-08-23	United States
S_614_G	S	614	SRR15783797	23403	A	G	0,999261	2021-08-23	United States
S_681_R	S	681	SRR15783797	23604	C	G	1	2021-08-23	United States
S_950_N	S	950	SRR15783797	24410	G	A	1	2021-08-23	United States
ORF3a_26_L	ORF3a	26	SRR15783797	25469	C	T	1	2021-08-23	United States
ORF3a_174_A	ORF3a	174	SRR15783797	25913	G	C	0,092775	2021-08-23	United States
M_82_T	M	82	SRR15783797	26767	T	C	1	2021-08-23	United States
ORF7a_82_A	ORF7a	82	SRR15783797	27638	T	C	1	2021-08-23	United States
ORF7a_120_I	ORF7a	120	SRR15783797	27752	C	T	1	2021-08-23	United States
ORF7b_40_I	ORF7b	40	SRR15783797	27874	C	T	0,994994	2021-08-23	United States
ORF8_118_NA	ORF8	118	SRR15783797	28247	A	-GATTTC	0,994161	2021-08-23	United States
N_63_G	N	63	SRR15783797	28461	A	G	0,998038	2021-08-23	United States
N_203_M	N	203	SRR15783797	28881	G	T	1	2021-08-23	United States
N_215_C	N	215	SRR15783797	28916	G	T	0,997904	2021-08-23	United States
ORF1ab_767_K	ORF1ab	767	SRR15783799	2564	G	A	0,978858	2021-08-23	United States
ORF1ab_1228_G	ORF1ab	1228	SRR15783799	3948	A	G	0,982619	2021-08-23	United States
ORF1ab_1306_S	ORF1ab	1306	SRR15783799	4181	G	T	0,994326	2021-08-23	United States
ORF1ab_2046_L	ORF1ab	2046	SRR15783799	6402	C	T	0,995808	2021-08-23	United States
ORF1ab_2287_S	ORF1ab	2287	SRR15783799	7124	C	T	0,997153	2021-08-23	United States
ORF1ab_2930_L	ORF1ab	2930	SRR15783799	9053	G	T	0,992687	2021-08-23	United States
ORF1ab_3255_I	ORF1ab	3255	SRR15783799	10029	C	T	0,998182	2021-08-23	United States
ORF1ab_3646_A	ORF1ab	3646	SRR15783799	11201	A	G	0,991791	2021-08-23	United States
ORF1ab_3766_F	ORF1ab	3766	SRR15783799	11562	G	T	0,979508	2021-08-23	United States
ORF1ab_314_L	ORF1ab	314	SRR15783799	14408	C	T	1	2021-08-23	United States
ORF1ab_662_S	ORF1ab	662	SRR15783799	15451	G	A	0,999064	2021-08-23	United States
ORF1ab_1000_L	ORF1ab	1000	SRR15783799	16466	C	T	1	2021-08-23	United States
ORF1ab_1918_V	ORF1ab	1918	SRR15783799	19220	C	T	0,989822	2021-08-23	United States
S_19_R	S	19	SRR15783799	21618	C	G	1	2021-08-23	United States
S_142_D	S	142	SRR15783799	21987	G	A	0,996212	2021-08-23	United States
S_156_NA	S	156	SRR15783799	22028	G	-AGTTCA	0,9984	2021-08-23	United States
S_452_R	S	452	SRR15783799	22917	T	G	1	2021-08-23	United States
S_478_K	S	478	SRR15783799	22995	C	A	1	2021-08-23	United States
S_614_G	S	614	SRR15783799	23403	A	G	1	2021-08-23	United States
S_681_R	S	681	SRR15783799	23604	C	G	1	2021-08-23	United States
S_950_N	S	950	SRR15783799	24410	G	A	1	2021-08-23	United States
S_1027_I	S	1027	SRR15783799	24642	C	T	0,557034	2021-08-23	United States
ORF3a_26_L	ORF3a	26	SRR15783799	25469	C	T	1	2021-08-23	United States
ORF3a_174_A	ORF3a	174	SRR15783799	25913	G	C	0,123632	2021-08-23	United States
ORF3a_239_Q	ORF3a	239	SRR15783799	26107	G	C	0,983377	2021-08-23	United States
M_82_T	M	82	SRR15783799	26767	T	C	1	2021-08-23	United States
ORF7a_62_*	ORF7a	62	SRR15783799	27577	C	T	0,940426	2021-08-23	United States
ORF7a_82_A	ORF7a	82	SRR15783799	27638	T	C	1	2021-08-23	United States
ORF7a_120_I	ORF7a	120	SRR15783799	27752	C	T	1	2021-08-23	United States
ORF7b_40_I	ORF7b	40	SRR15783799	27874	C	T	0,995658	2021-08-23	United States
ORF8_118_NA	ORF8	118	SRR15783799	28247	A	-GATTTC	0,997673	2021-08-23	United States
N_63_G	N	63	SRR15783799	28461	A	G	1	2021-08-23	United States
N_203_M	N	203	SRR15783799	28881	G	T	1	2021-08-23	United States
N_215_C	N	215	SRR15783799	28916	G	T	0,979866	2021-08-23	United States
N_377_Y	N	377	SRR15783799	29402	G	T	1	2021-08-23	United States
ORF1ab_944_L	ORF1ab	944	SRR15783801	3096	C	T	0,992	2021-08-23	United States
ORF1ab_1306_S	ORF1ab	1306	SRR15783801	4181	G	T	0,995417	2021-08-23	United States
ORF1ab_2019_I	ORF1ab	2019	SRR15783801	6320	G	A	0,967509	2021-08-23	United States
ORF1ab_2046_L	ORF1ab	2046	SRR15783801	6402	C	T	0,992799	2021-08-23	United States
ORF1ab_2287_S	ORF1ab	2287	SRR15783801	7124	C	T	0,995745	2021-08-23	United States
ORF1ab_2930_L	ORF1ab	2930	SRR15783801	9053	G	T	0,994819	2021-08-23	United States
ORF1ab_3255_I	ORF1ab	3255	SRR15783801	10029	C	T	1	2021-08-23	United States
ORF1ab_3371_S	ORF1ab	3371	SRR15783801	10376	C	T	0,0906404	2021-08-23	United States
ORF1ab_3646_A	ORF1ab	3646	SRR15783801	11201	A	G	0,993939	2021-08-23	United States
ORF1ab_3731_V	ORF1ab	3731	SRR15783801	11456	A	G	0,993492	2021-08-23	United States
ORF1ab_314_L	ORF1ab	314	SRR15783801	14408	C	T	1	2021-08-23	United States
ORF1ab_597_C	ORF1ab	597	SRR15783801	15257	A	G	0,946708	2021-08-23	United States
ORF1ab_662_S	ORF1ab	662	SRR15783801	15451	G	A	1	2021-08-23	United States
ORF1ab_1000_L	ORF1ab	1000	SRR15783801	16466	C	T	1	2021-08-23	United States
ORF1ab_1918_V	ORF1ab	1918	SRR15783801	19220	C	T	0,992436	2021-08-23	United States
S_19_R	S	19	SRR15783801	21618	C	G	1	2021-08-23	United States
S_156_NA	S	156	SRR15783801	22028	G	-AGTTCA	1	2021-08-23	United States
S_452_R	S	452	SRR15783801	22917	T	G	1	2021-08-23	United States
S_478_K	S	478	SRR15783801	22995	C	A	1	2021-08-23	United States
S_614_G	S	614	SRR15783801	23403	A	G	1	2021-08-23	United States
S_681_R	S	681	SRR15783801	23604	C	G	1	2021-08-23	United States
S_950_N	S	950	SRR15783801	24410	G	A	1	2021-08-23	United States
ORF3a_26_L	ORF3a	26	SRR15783801	25469	C	T	0,998596	2021-08-23	United States
M_82_T	M	82	SRR15783801	26767	T	C	1	2021-08-23	United States
ORF7a_82_A	ORF7a	82	SRR15783801	27638	T	C	1	2021-08-23	United States
ORF7a_120_I	ORF7a	120	SRR15783801	27752	C	T	1	2021-08-23	United States
ORF7b_40_I	ORF7b	40	SRR15783801	27874	C	T	0,988864	2021-08-23	United States
ORF8_118_NA	ORF8	118	SRR15783801	28247	A	-GATTTC	1	2021-08-23	United States
N_63_G	N	63	SRR15783801	28461	A	G	1	2021-08-23	United States
ORF1ab_1306_S	ORF1ab	1306	SRR15783802	4181	G	T	0,997178	2021-08-23	United States
ORF1ab_2046_L	ORF1ab	2046	SRR15783802	6402	C	T	0,997313	2021-08-23	United States
ORF1ab_2287_S	ORF1ab	2287	SRR15783802	7124	C	T	0,99169	2021-08-23	United States
ORF1ab_2930_L	ORF1ab	2930	SRR15783802	9053	G	T	0,992908	2021-08-23	United States
ORF1ab_3255_I	ORF1ab	3255	SRR15783802	10029	C	T	1	2021-08-23	United States
ORF1ab_3646_A	ORF1ab	3646	SRR15783802	11201	A	G	0,993756	2021-08-23	United States
ORF1ab_314_L	ORF1ab	314	SRR15783802	14408	C	T	1	2021-08-23	United States
ORF1ab_662_S	ORF1ab	662	SRR15783802	15451	G	A	1	2021-08-23	United States
ORF1ab_1000_L	ORF1ab	1000	SRR15783802	16466	C	T	0,998807	2021-08-23	United States
ORF1ab_1918_V	ORF1ab	1918	SRR15783802	19220	C	T	0,997738	2021-08-23	United States
S_19_R	S	19	SRR15783802	21618	C	G	1	2021-08-23	United States
S_27_S	S	27	SRR15783802	21641	G	T	0,984456	2021-08-23	United States
S_156_NA	S	156	SRR15783802	22028	G	-AGTTCA	0,989924	2021-08-23	United States
S_452_R	S	452	SRR15783802	22917	T	G	1	2021-08-23	United States
S_478_K	S	478	SRR15783802	22995	C	A	1	2021-08-23	United States
S_614_G	S	614	SRR15783802	23403	A	G	1	2021-08-23	United States
S_681_R	S	681	SRR15783802	23604	C	G	0,998339	2021-08-23	United States
S_950_N	S	950	SRR15783802	24410	G	A	0,997899	2021-08-23	United States
ORF3a_26_L	ORF3a	26	SRR15783802	25469	C	T	1	2021-08-23	United States
M_82_T	M	82	SRR15783802	26767	T	C	1	2021-08-23	United States
ORF7a_82_A	ORF7a	82	SRR15783802	27638	T	C	1	2021-08-23	United States
ORF7a_120_I	ORF7a	120	SRR15783802	27752	C	T	1	2021-08-23	United States
ORF7b_40_I	ORF7b	40	SRR15783802	27874	C	T	0,990354	2021-08-23	United States
ORF8_118_NA	ORF8	118	SRR15783802	28247	A	-GATTTC	0,994975	2021-08-23	United States
N_63_G	N	63	SRR15783802	28461	A	G	0,998726	2021-08-23	United States
N_203_M	N	203	SRR15783802	28881	G	T	1	2021-08-23	United States
N_215_C	N	215	SRR15783802	28916	G	T	0,997854	2021-08-23	United States
N_377_Y	N	377	SRR15783802	29402	G	T	1	2021-08-23	United States
ORF1ab_913_D	ORF1ab	913	SRR15783803	3004	G	T	0,969349	2021-08-23	United States
ORF1ab_1306_S	ORF1ab	1306	SRR15783803	4181	G	T	0,997087	2021-08-23	United States
ORF1ab_2046_L	ORF1ab	2046	SRR15783803	6402	C	T	0,996916	2021-08-23	United States
ORF1ab_2287_S	ORF1ab	2287	SRR15783803	7124	C	T	1	2021-08-23	United States
ORF1ab_2319_I	ORF1ab	2319	SRR15783803	7221	C	T	0,961877	2021-08-23	United States
ORF1ab_2517_F	ORF1ab	2517	SRR15783803	7815	C	T	0,974741	2021-08-23	United States
ORF1ab_2930_L	ORF1ab	2930	SRR15783803	9053	G	T	0,993435	2021-08-23	United States
ORF1ab_3255_I	ORF1ab	3255	SRR15783803	10029	C	T	1	2021-08-23	United States
ORF1ab_3646_A	ORF1ab	3646	SRR15783803	11201	A	G	0,997305	2021-08-23	United States
ORF1ab_314_L	ORF1ab	314	SRR15783803	14408	C	T	1	2021-08-23	United States
ORF1ab_662_S	ORF1ab	662	SRR15783803	15451	G	A	0,998624	2021-08-23	United States
ORF1ab_1000_L	ORF1ab	1000	SRR15783803	16466	C	T	1	2021-08-23	United States
ORF1ab_1918_V	ORF1ab	1918	SRR15783803	19220	C	T	0,998601	2021-08-23	United States
S_19_R	S	19	SRR15783803	21618	C	G	1	2021-08-23	United States
S_156_NA	S	156	SRR15783803	22028	G	-AGTTCA	1	2021-08-23	United States
S_452_R	S	452	SRR15783803	22917	T	G	1	2021-08-23	United States
S_478_K	S	478	SRR15783803	22995	C	A	1	2021-08-23	United States
S_614_G	S	614	SRR15783803	23403	A	G	0,998972	2021-08-23	United States
S_681_R	S	681	SRR15783803	23604	C	G	1	2021-08-23	United States
S_950_N	S	950	SRR15783803	24410	G	A	1	2021-08-23	United States
ORF3a_26_L	ORF3a	26	SRR15783803	25469	C	T	1	2021-08-23	United States
ORF3a_239_Q	ORF3a	239	SRR15783803	26107	G	C	0,963529	2021-08-23	United States
M_82_T	M	82	SRR15783803	26767	T	C	1	2021-08-23	United States
ORF7a_82_A	ORF7a	82	SRR15783803	27638	T	C	1	2021-08-23	United States
ORF7a_120_I	ORF7a	120	SRR15783803	27752	C	T	1	2021-08-23	United States
ORF7b_40_I	ORF7b	40	SRR15783803	27874	C	T	1	2021-08-23	United States
ORF8_118_NA	ORF8	118	SRR15783803	28247	A	-GATTTC	0,996416	2021-08-23	United States
N_63_G	N	63	SRR15783803	28461	A	G	0,998188	2021-08-23	United States
N_203_M	N	203	SRR15783803	28881	G	T	1	2021-08-23	United States
N_215_C	N	215	SRR15783803	28916	G	T	0,997305	2021-08-23	United States
ORF1ab_1306_S	ORF1ab	1306	SRR15783804	4181	G	T	0,996894	2021-08-23	United States
ORF1ab_1840_I	ORF1ab	1840	SRR15783804	5784	C	T	0,987991	2021-08-23	United States
ORF1ab_2046_L	ORF1ab	2046	SRR15783804	6402	C	T	0,998381	2021-08-23	United States
ORF1ab_2287_S	ORF1ab	2287	SRR15783804	7124	C	T	0,99569	2021-08-23	United States
ORF1ab_2930_L	ORF1ab	2930	SRR15783804	9053	G	T	0,992727	2021-08-23	United States
ORF1ab_3255_I	ORF1ab	3255	SRR15783804	10029	C	T	1	2021-08-23	United States
ORF1ab_3646_A	ORF1ab	3646	SRR15783804	11201	A	G	0,996317	2021-08-23	United States
ORF1ab_3731_V	ORF1ab	3731	SRR15783804	11456	A	G	0,992	2021-08-23	United States
ORF1ab_314_L	ORF1ab	314	SRR15783804	14408	C	T	1	2021-08-23	United States
ORF1ab_662_S	ORF1ab	662	SRR15783804	15451	G	A	1	2021-08-23	United States
ORF1ab_721_F	ORF1ab	721	SRR15783804	15629	G	T	0,966071	2021-08-23	United States
ORF1ab_1000_L	ORF1ab	1000	SRR15783804	16466	C	T	0,999086	2021-08-23	United States
ORF1ab_1918_V	ORF1ab	1918	SRR15783804	19220	C	T	0,995479	2021-08-23	United States
S_19_R	S	19	SRR15783804	21618	C	G	1	2021-08-23	United States
S_156_NA	S	156	SRR15783804	22028	G	-AGTTCA	1	2021-08-23	United States
S_452_R	S	452	SRR15783804	22917	T	G	0,9975	2021-08-23	United States
S_478_K	S	478	SRR15783804	22995	C	A	0,997512	2021-08-23	United States
S_614_G	S	614	SRR15783804	23403	A	G	1	2021-08-23	United States
S_681_R	S	681	SRR15783804	23604	C	G	1	2021-08-23	United States
S_950_N	S	950	SRR15783804	24410	G	A	1	2021-08-23	United States
ORF3a_26_L	ORF3a	26	SRR15783804	25469	C	T	1	2021-08-23	United States
M_82_T	M	82	SRR15783804	26767	T	C	1	2021-08-23	United States
ORF7a_82_A	ORF7a	82	SRR15783804	27638	T	C	0,995614	2021-08-23	United States
ORF7a_120_I	ORF7a	120	SRR15783804	27752	C	T	1	2021-08-23	United States
ORF7b_40_I	ORF7b	40	SRR15783804	27874	C	T	0,998325	2021-08-23	United States
ORF8_118_NA	ORF8	118	SRR15783804	28247	A	-GATTTC	0,997361	2021-08-23	United States
N_63_G	N	63	SRR15783804	28461	A	G	0,998512	2021-08-23	United States
N_203_M	N	203	SRR15783804	28881	G	T	1	2021-08-23	United States
N_215_C	N	215	SRR15783804	28916	G	T	0,992366	2021-08-23	United States
N_327_L	N	327	SRR15783804	29253	C	T	0,987543	2021-08-23	United States
N_377_Y	N	377	SRR15783804	29402	G	T	1	2021-08-23	United States
ORF1ab_1640_L	ORF1ab	1640	SRR15783805	5184	C	T	0,979557	2021-08-23	United States
ORF1ab_2287_S	ORF1ab	2287	SRR15783805	7124	C	T	0,0747126	2021-08-23	United States
ORF1ab_3209_V	ORF1ab	3209	SRR15783805	9891	C	T	0,97861	2021-08-23	United States
ORF1ab_3718_A	ORF1ab	3718	SRR15783805	11418	T	C	0,987238	2021-08-23	United States
ORF1ab_3750_I	ORF1ab	3750	SRR15783805	11514	C	T	0,98725	2021-08-23	United States
ORF1ab_270_S	ORF1ab	270	SRR15783805	14277	G	T	0,978951	2021-08-23	United States
ORF1ab_314_L	ORF1ab	314	SRR15783805	14408	C	T	1	2021-08-23	United States
ORF1ab_662_S	ORF1ab	662	SRR15783805	15451	G	A	0,999594	2021-08-23	United States
ORF1ab_1000_L	ORF1ab	1000	SRR15783805	16466	C	T	1	2021-08-23	United States
S_19_R	S	19	SRR15783805	21618	C	G	1	2021-08-23	United States
S_142_D	S	142	SRR15783805	21987	G	A	1	2021-08-23	United States
S_156_NA	S	156	SRR15783805	22028	G	-AGTTCA	0,998667	2021-08-23	United States
S_222_V	S	222	SRR15783805	22227	C	T	0,987838	2021-08-23	United States
S_452_R	S	452	SRR15783805	22917	T	G	1	2021-08-23	United States
S_477_I	S	477	SRR15783805	22992	G	T	0,970588	2021-08-23	United States
S_478_K	S	478	SRR15783805	22995	C	A	1	2021-08-23	United States
S_614_G	S	614	SRR15783805	23403	A	G	1	2021-08-23	United States
S_681_R	S	681	SRR15783805	23604	C	G	1	2021-08-23	United States
S_950_N	S	950	SRR15783805	24410	G	A	1	2021-08-23	United States
S_1247_F	S	1247	SRR15783805	25302	G	T	0,98046	2021-08-23	United States
ORF3a_26_L	ORF3a	26	SRR15783805	25469	C	T	1	2021-08-23	United States
ORF3a_174_A	ORF3a	174	SRR15783805	25913	G	C	0,0869565	2021-08-23	United States
ORF3a_224_C	ORF3a	224	SRR15783805	26062	G	T	0,98483	2021-08-23	United States
M_82_T	M	82	SRR15783805	26767	T	C	0,999188	2021-08-23	United States
M_197_N	M	197	SRR15783805	27112	G	A	0,979556	2021-08-23	United States
ORF7a_82_A	ORF7a	82	SRR15783805	27638	T	C	1	2021-08-23	United States
ORF7a_120_I	ORF7a	120	SRR15783805	27752	C	T	1	2021-08-23	United States
ORF8_118_NA	ORF8	118	SRR15783805	28247	A	-GATTTC	0,996619	2021-08-23	United States
N_63_G	N	63	SRR15783805	28461	A	G	0,999271	2021-08-23	United States
N_203_M	N	203	SRR15783805	28881	G	T	1	2021-08-23	United States
N_377_Y	N	377	SRR15783805	29402	G	T	1	2021-08-23	United States
ORF1ab_222_V	ORF1ab	222	SRR15783807	929	A	G	0,979442	2021-08-23	United States
ORF1ab_1204_V	ORF1ab	1204	SRR15783807	3876	C	T	0,976872	2021-08-23	United States
ORF1ab_1306_S	ORF1ab	1306	SRR15783807	4181	G	T	0,997623	2021-08-23	United States
ORF1ab_2046_L	ORF1ab	2046	SRR15783807	6402	C	T	0,997491	2021-08-23	United States
ORF1ab_2287_S	ORF1ab	2287	SRR15783807	7124	C	T	0,998624	2021-08-23	United States
ORF1ab_2930_L	ORF1ab	2930	SRR15783807	9053	G	T	0,996965	2021-08-23	United States
ORF1ab_3255_I	ORF1ab	3255	SRR15783807	10029	C	T	0,99651	2021-08-23	United States
ORF1ab_3523_V	ORF1ab	3523	SRR15783807	10833	C	T	0,988495	2021-08-23	United States
ORF1ab_3646_A	ORF1ab	3646	SRR15783807	11201	A	G	0,997232	2021-08-23	United States
ORF1ab_314_L	ORF1ab	314	SRR15783807	14408	C	T	1	2021-08-23	United States
ORF1ab_662_S	ORF1ab	662	SRR15783807	15451	G	A	1	2021-08-23	United States
ORF1ab_1000_L	ORF1ab	1000	SRR15783807	16466	C	T	0,99934	2021-08-23	United States
ORF1ab_1744_V	ORF1ab	1744	SRR15783807	18698	C	T	0,975687	2021-08-23	United States
ORF1ab_1918_V	ORF1ab	1918	SRR15783807	19220	C	T	0,995968	2021-08-23	United States
S_19_R	S	19	SRR15783807	21618	C	G	1	2021-08-23	United States
S_112_L	S	112	SRR15783807	21897	C	T	0,971545	2021-08-23	United States
S_142_D	S	142	SRR15783807	21987	G	A	1	2021-08-23	United States
S_156_NA	S	156	SRR15783807	22028	G	-AGTTCA	1	2021-08-23	United States
S_452_R	S	452	SRR15783807	22917	T	G	0,996622	2021-08-23	United States
S_478_K	S	478	SRR15783807	22995	C	A	1	2021-08-23	United States
S_614_G	S	614	SRR15783807	23403	A	G	1	2021-08-23	United States
S_681_R	S	681	SRR15783807	23604	C	G	1	2021-08-23	United States
S_938_F	S	938	SRR15783807	24374	C	T	0,987342	2021-08-23	United States
S_950_N	S	950	SRR15783807	24410	G	A	1	2021-08-23	United States
ORF3a_26_L	ORF3a	26	SRR15783807	25469	C	T	1	2021-08-23	United States
ORF3a_174_V	ORF3a	174	SRR15783807	25913	G	T	0,908319	2021-08-23	United States
ORF3a_174_A	ORF3a	174	SRR15783807	25913	G	C	0,073854	2021-08-23	United States
ORF3a_239_Q	ORF3a	239	SRR15783807	26107	G	C	0,984549	2021-08-23	United States
M_82_T	M	82	SRR15783807	26767	T	C	1	2021-08-23	United States
ORF7a_82_A	ORF7a	82	SRR15783807	27638	T	C	1	2021-08-23	United States
ORF7a_120_I	ORF7a	120	SRR15783807	27752	C	T	1	2021-08-23	United States
ORF7b_40_I	ORF7b	40	SRR15783807	27874	C	T	0,995161	2021-08-23	United States
ORF8_118_NA	ORF8	118	SRR15783807	28247	A	-GATTTC	0,997305	2021-08-23	United States
N_18_V	N	18	SRR15783807	28326	G	T	0,976684	2021-08-23	United States
N_63_G	N	63	SRR15783807	28461	A	G	0,998435	2021-08-23	United States
N_203_M	N	203	SRR15783807	28881	G	T	1	2021-08-23	United States
N_215_C	N	215	SRR15783807	28916	G	T	0,996276	2021-08-23	United States
ORF1ab_1306_S	ORF1ab	1306	SRR15783808	4181	G	T	0,995211	2021-08-23	United States
ORF1ab_2046_L	ORF1ab	2046	SRR15783808	6402	C	T	0,99779	2021-08-23	United States
ORF1ab_2287_S	ORF1ab	2287	SRR15783808	7124	C	T	1	2021-08-23	United States
ORF1ab_2600_L	ORF1ab	2600	SRR15783808	8064	C	T	0,979307	2021-08-23	United States
ORF1ab_2930_L	ORF1ab	2930	SRR15783808	9053	G	T	0,994253	2021-08-23	United States
ORF1ab_3255_I	ORF1ab	3255	SRR15783808	10029	C	T	1	2021-08-23	United States
ORF1ab_3646_A	ORF1ab	3646	SRR15783808	11201	A	G	0,997502	2021-08-23	United States
ORF1ab_314_L	ORF1ab	314	SRR15783808	14408	C	T	1	2021-08-23	United States
ORF1ab_662_S	ORF1ab	662	SRR15783808	15451	G	A	1	2021-08-23	United States
ORF1ab_1000_L	ORF1ab	1000	SRR15783808	16466	C	T	0,999234	2021-08-23	United States
ORF1ab_1257_V	ORF1ab	1257	SRR15783808	17236	A	G	0,986631	2021-08-23	United States
ORF1ab_1918_V	ORF1ab	1918	SRR15783808	19220	C	T	0,99801	2021-08-23	United States
S_19_R	S	19	SRR15783808	21618	C	G	1	2021-08-23	United States
S_156_NA	S	156	SRR15783808	22028	G	-AGTTCA	0,995633	2021-08-23	United States
S_452_R	S	452	SRR15783808	22917	T	G	1	2021-08-23	United States
S_478_K	S	478	SRR15783808	22995	C	A	1	2021-08-23	United States
S_614_G	S	614	SRR15783808	23403	A	G	0,999624	2021-08-23	United States
S_681_R	S	681	SRR15783808	23604	C	G	1	2021-08-23	United States
S_950_N	S	950	SRR15783808	24410	G	A	0,998711	2021-08-23	United States
ORF3a_26_L	ORF3a	26	SRR15783808	25469	C	T	0,99889	2021-08-23	United States
ORF3a_165_F	ORF3a	165	SRR15783808	25886	C	T	0,991761	2021-08-23	United States
ORF3a_174_A	ORF3a	174	SRR15783808	25913	G	C	0,0563654	2021-08-23	United States
M_82_T	M	82	SRR15783808	26767	T	C	1	2021-08-23	United States
ORF7a_82_A	ORF7a	82	SRR15783808	27638	T	C	1	2021-08-23	United States
ORF7a_120_I	ORF7a	120	SRR15783808	27752	C	T	1	2021-08-23	United States
ORF7b_40_I	ORF7b	40	SRR15783808	27874	C	T	0,996923	2021-08-23	United States
ORF8_118_NA	ORF8	118	SRR15783808	28247	A	-GATTTC	0,998139	2021-08-23	United States
N_63_G	N	63	SRR15783808	28461	A	G	0,999446	2021-08-23	United States
N_203_M	N	203	SRR15783808	28881	G	T	1	2021-08-23	United States
N_215_C	N	215	SRR15783808	28916	G	T	0,99449	2021-08-23	United States
N_377_Y	N	377	SRR15783808	29402	G	T	1	2021-08-23	United States
ORF1ab_300_V	ORF1ab	300	SRR15783809	1163	A	G	0,984759	2021-08-23	United States
ORF1ab_767_K	ORF1ab	767	SRR15783809	2564	G	A	0,982192	2021-08-23	United States
ORF1ab_1228_G	ORF1ab	1228	SRR15783809	3948	A	G	0,979328	2021-08-23	United States
ORF1ab_1306_S	ORF1ab	1306	SRR15783809	4181	G	T	0,996754	2021-08-23	United States
ORF1ab_2046_L	ORF1ab	2046	SRR15783809	6402	C	T	0,996054	2021-08-23	United States
ORF1ab_2287_S	ORF1ab	2287	SRR15783809	7124	C	T	0,998127	2021-08-23	United States
ORF1ab_2930_L	ORF1ab	2930	SRR15783809	9053	G	T	0,992883	2021-08-23	United States
ORF1ab_3255_I	ORF1ab	3255	SRR15783809	10029	C	T	0,99633	2021-08-23	United States
ORF1ab_3615_V	ORF1ab	3615	SRR15783809	11109	C	T	0,980562	2021-08-23	United States
ORF1ab_3646_A	ORF1ab	3646	SRR15783809	11201	A	G	0,998487	2021-08-23	United States
ORF1ab_3766_F	ORF1ab	3766	SRR15783809	11562	G	T	0,982787	2021-08-23	United States
ORF1ab_314_L	ORF1ab	314	SRR15783809	14408	C	T	0,999637	2021-08-23	United States
ORF1ab_662_S	ORF1ab	662	SRR15783809	15451	G	A	1	2021-08-23	United States
ORF1ab_1000_L	ORF1ab	1000	SRR15783809	16466	C	T	0,999428	2021-08-23	United States
ORF1ab_1918_V	ORF1ab	1918	SRR15783809	19220	C	T	0,99644	2021-08-23	United States
S_19_R	S	19	SRR15783809	21618	C	G	1	2021-08-23	United States
S_142_D	S	142	SRR15783809	21987	G	A	1	2021-08-23	United States
S_156_NA	S	156	SRR15783809	22028	G	-AGTTCA	0,997824	2021-08-23	United States
S_452_R	S	452	SRR15783809	22917	T	G	0,99859	2021-08-23	United States
S_478_K	S	478	SRR15783809	22995	C	A	1	2021-08-23	United States
S_614_G	S	614	SRR15783809	23403	A	G	1	2021-08-23	United States
S_681_R	S	681	SRR15783809	23604	C	G	1	2021-08-23	United States
S_950_N	S	950	SRR15783809	24410	G	A	1	2021-08-23	United States
ORF3a_26_L	ORF3a	26	SRR15783809	25469	C	T	1	2021-08-23	United States
ORF3a_174_A	ORF3a	174	SRR15783809	25913	G	C	0,0590327	2021-08-23	United States
ORF3a_239_Q	ORF3a	239	SRR15783809	26107	G	C	0,979907	2021-08-23	United States
M_82_T	M	82	SRR15783809	26767	T	C	1	2021-08-23	United States
ORF7a_82_A	ORF7a	82	SRR15783809	27638	T	C	1	2021-08-23	United States
ORF7a_120_I	ORF7a	120	SRR15783809	27752	C	T	1	2021-08-23	United States
ORF7b_40_I	ORF7b	40	SRR15783809	27874	C	T	0,992144	2021-08-23	United States
ORF8_118_NA	ORF8	118	SRR15783809	28247	A	-GATTTC	0,998645	2021-08-23	United States
N_63_G	N	63	SRR15783809	28461	A	G	0,99889	2021-08-23	United States
N_203_M	N	203	SRR15783809	28881	G	T	1	2021-08-23	United States
N_215_C	N	215	SRR15783809	28916	G	T	0,998969	2021-08-23	United States
N_377_Y	N	377	SRR15783809	29402	G	T	1	2021-08-23	United States
ORF1ab_440_R	ORF1ab	440	SRR15783812	1583	G	A	0,977401	2021-08-21	United States
ORF1ab_1306_S	ORF1ab	1306	SRR15783812	4181	G	T	0,989027	2021-08-21	United States
ORF1ab_2046_L	ORF1ab	2046	SRR15783812	6402	C	T	0,99466	2021-08-21	United States
ORF1ab_2125_Y	ORF1ab	2125	SRR15783812	6638	C	T	0,988722	2021-08-21	United States
ORF1ab_2287_S	ORF1ab	2287	SRR15783812	7124	C	T	0,990712	2021-08-21	United States
ORF1ab_2554_V	ORF1ab	2554	SRR15783812	7926	C	T	0,974071	2021-08-21	United States
ORF1ab_2930_L	ORF1ab	2930	SRR15783812	9053	G	T	0,983651	2021-08-21	United States
ORF1ab_3255_I	ORF1ab	3255	SRR15783812	10029	C	T	1	2021-08-21	United States
ORF1ab_3646_A	ORF1ab	3646	SRR15783812	11201	A	G	0,994039	2021-08-21	United States
ORF1ab_183_V	ORF1ab	183	SRR15783812	14014	T	G	0,967495	2021-08-21	United States
ORF1ab_314_L	ORF1ab	314	SRR15783812	14408	C	T	1	2021-08-21	United States
ORF1ab_662_S	ORF1ab	662	SRR15783812	15451	G	A	1	2021-08-21	United States
ORF1ab_1000_L	ORF1ab	1000	SRR15783812	16466	C	T	0,998792	2021-08-21	United States
ORF1ab_1087_Y	ORF1ab	1087	SRR15783812	16726	C	T	0,970315	2021-08-21	United States
ORF1ab_1918_V	ORF1ab	1918	SRR15783812	19220	C	T	0,995028	2021-08-21	United States
S_19_R	S	19	SRR15783812	21618	C	G	1	2021-08-21	United States
S_142_D	S	142	SRR15783812	21987	G	A	0,992424	2021-08-21	United States
S_156_NA	S	156	SRR15783812	22028	G	-AGTTCA	1	2021-08-21	United States
S_452_R	S	452	SRR15783812	22917	T	G	1	2021-08-21	United States
S_478_K	S	478	SRR15783812	22995	C	A	1	2021-08-21	United States
S_614_G	S	614	SRR15783812	23403	A	G	0,999549	2021-08-21	United States
S_681_R	S	681	SRR15783812	23604	C	G	0,999259	2021-08-21	United States
S_950_N	S	950	SRR15783812	24410	G	A	1	2021-08-21	United States
ORF3a_26_L	ORF3a	26	SRR15783812	25469	C	T	1	2021-08-21	United States
ORF3a_174_A	ORF3a	174	SRR15783812	25913	G	C	0,0875576	2021-08-21	United States
M_82_T	M	82	SRR15783812	26767	T	C	1	2021-08-21	United States
ORF7a_82_A	ORF7a	82	SRR15783812	27638	T	C	1	2021-08-21	United States
ORF7a_120_I	ORF7a	120	SRR15783812	27752	C	T	1	2021-08-21	United States
ORF7b_40_I	ORF7b	40	SRR15783812	27874	C	T	0,994792	2021-08-21	United States
ORF8_60_F	ORF8	60	SRR15783812	28073	G	T	0,950262	2021-08-21	United States
ORF8_118_NA	ORF8	118	SRR15783812	28247	A	-GATTTC	0,992767	2021-08-21	United States
N_63_G	N	63	SRR15783812	28461	A	G	1	2021-08-21	United States
N_203_M	N	203	SRR15783812	28881	G	T	1	2021-08-21	United States
N_215_C	N	215	SRR15783812	28916	G	T	0,992647	2021-08-21	United States
ORF1ab_1306_S	ORF1ab	1306	SRR15783813	4181	G	T	0,998921	2021-08-22	United States
ORF1ab_2046_L	ORF1ab	2046	SRR15783813	6402	C	T	0,998882	2021-08-22	United States
ORF1ab_2287_S	ORF1ab	2287	SRR15783813	7124	C	T	0,993243	2021-08-22	United States
ORF1ab_2930_L	ORF1ab	2930	SRR15783813	9053	G	T	0,998113	2021-08-22	United States
ORF1ab_3255_I	ORF1ab	3255	SRR15783813	10029	C	T	0,998035	2021-08-22	United States
ORF1ab_3646_A	ORF1ab	3646	SRR15783813	11201	A	G	0,996097	2021-08-22	United States
ORF1ab_314_L	ORF1ab	314	SRR15783813	14408	C	T	1	2021-08-22	United States
ORF1ab_662_S	ORF1ab	662	SRR15783813	15451	G	A	0,999579	2021-08-22	United States
ORF1ab_1000_L	ORF1ab	1000	SRR15783813	16466	C	T	1	2021-08-22	United States
ORF1ab_1257_V	ORF1ab	1257	SRR15783813	17236	A	G	0,981679	2021-08-22	United States
ORF1ab_1918_V	ORF1ab	1918	SRR15783813	19220	C	T	0,999501	2021-08-22	United States
ORF1ab_2143_V	ORF1ab	2143	SRR15783813	19895	C	T	0,103586	2021-08-22	United States
S_19_R	S	19	SRR15783813	21618	C	G	1	2021-08-22	United States
S_142_D	S	142	SRR15783813	21987	G	A	1	2021-08-22	United States
S_156_NA	S	156	SRR15783813	22028	G	-AGTTCA	1	2021-08-22	United States
S_452_R	S	452	SRR15783813	22917	T	G	1	2021-08-22	United States
S_478_K	S	478	SRR15783813	22995	C	A	1	2021-08-22	United States
S_614_G	S	614	SRR15783813	23403	A	G	0,999445	2021-08-22	United States
S_681_R	S	681	SRR15783813	23604	C	G	1	2021-08-22	United States
S_950_N	S	950	SRR15783813	24410	G	A	1	2021-08-22	United States
ORF3a_26_L	ORF3a	26	SRR15783813	25469	C	T	1	2021-08-22	United States
ORF3a_174_A	ORF3a	174	SRR15783813	25913	G	C	0,0848401	2021-08-22	United States
M_82_T	M	82	SRR15783813	26767	T	C	1	2021-08-22	United States
ORF7a_82_A	ORF7a	82	SRR15783813	27638	T	C	1	2021-08-22	United States
ORF7a_120_I	ORF7a	120	SRR15783813	27752	C	T	1	2021-08-22	United States
ORF7b_40_I	ORF7b	40	SRR15783813	27874	C	T	0,995516	2021-08-22	United States
ORF8_118_NA	ORF8	118	SRR15783813	28247	A	-GATTTC	0,994735	2021-08-22	United States
N_63_G	N	63	SRR15783813	28461	A	G	1	2021-08-22	United States
N_203_M	N	203	SRR15783813	28881	G	T	1	2021-08-22	United States
N_215_C	N	215	SRR15783813	28916	G	T	0,997608	2021-08-22	United States
N_377_Y	N	377	SRR15783813	29402	G	T	1	2021-08-22	United States
ORF1ab_134_R	ORF1ab	134	SRR15783814	666	A	G	0,0567345	2021-08-22	United States
ORF1ab_1306_S	ORF1ab	1306	SRR15783814	4181	G	T	0,994744	2021-08-22	United States
ORF1ab_2046_L	ORF1ab	2046	SRR15783814	6402	C	T	0,998204	2021-08-22	United States
ORF1ab_2287_S	ORF1ab	2287	SRR15783814	7124	C	T	1	2021-08-22	United States
ORF1ab_2534_S	ORF1ab	2534	SRR15783814	7865	G	A	0,95915	2021-08-22	United States
ORF1ab_2930_L	ORF1ab	2930	SRR15783814	9053	G	T	1	2021-08-22	United States
ORF1ab_3255_I	ORF1ab	3255	SRR15783814	10029	C	T	1	2021-08-22	United States
ORF1ab_3646_A	ORF1ab	3646	SRR15783814	11201	A	G	0,995682	2021-08-22	United States
ORF1ab_314_L	ORF1ab	314	SRR15783814	14408	C	T	1	2021-08-22	United States
ORF1ab_440_V	ORF1ab	440	SRR15783814	14786	C	T	0,193473	2021-08-22	United States
ORF1ab_662_S	ORF1ab	662	SRR15783814	15451	G	A	1	2021-08-22	United States
ORF1ab_1000_L	ORF1ab	1000	SRR15783814	16466	C	T	1	2021-08-22	United States
ORF1ab_1257_V	ORF1ab	1257	SRR15783814	17236	A	G	0,984274	2021-08-22	United States
ORF1ab_1918_V	ORF1ab	1918	SRR15783814	19220	C	T	0,991338	2021-08-22	United States
S_19_R	S	19	SRR15783814	21618	C	G	0,992308	2021-08-22	United States
S_142_D	S	142	SRR15783814	21987	G	A	1	2021-08-22	United States
S_156_NA	S	156	SRR15783814	22028	G	-AGTTCA	1	2021-08-22	United States
S_452_R	S	452	SRR15783814	22917	T	G	1	2021-08-22	United States
S_478_K	S	478	SRR15783814	22995	C	A	1	2021-08-22	United States
S_614_G	S	614	SRR15783814	23403	A	G	1	2021-08-22	United States
S_681_R	S	681	SRR15783814	23604	C	G	0,998599	2021-08-22	United States
S_950_N	S	950	SRR15783814	24410	G	A	1	2021-08-22	United States
ORF3a_26_L	ORF3a	26	SRR15783814	25469	C	T	1	2021-08-22	United States
ORF3a_94_I	ORF3a	94	SRR15783814	25672	C	A	0,995885	2021-08-22	United States
ORF3a_174_A	ORF3a	174	SRR15783814	25913	G	C	0,135802	2021-08-22	United States
M_82_T	M	82	SRR15783814	26767	T	C	1	2021-08-22	United States
ORF7a_120_I	ORF7a	120	SRR15783814	27752	C	T	1	2021-08-22	United States
ORF7b_40_I	ORF7b	40	SRR15783814	27874	C	T	1	2021-08-22	United States
ORF8_118_NA	ORF8	118	SRR15783814	28247	A	-GATTTC	0,996078	2021-08-22	United States
N_63_G	N	63	SRR15783814	28461	A	G	0,999114	2021-08-22	United States
N_203_M	N	203	SRR15783814	28881	G	T	1	2021-08-22	United States
N_215_C	N	215	SRR15783814	28916	G	T	0,989362	2021-08-22	United States
ORF1ab_1306_S	ORF1ab	1306	SRR15783815	4181	G	T	0,996907	2021-08-21	United States
ORF1ab_2046_L	ORF1ab	2046	SRR15783815	6402	C	T	0,995553	2021-08-21	United States
ORF1ab_2287_S	ORF1ab	2287	SRR15783815	7124	C	T	0,995671	2021-08-21	United States
ORF1ab_2930_L	ORF1ab	2930	SRR15783815	9053	G	T	0,987156	2021-08-21	United States
ORF1ab_3255_I	ORF1ab	3255	SRR15783815	10029	C	T	1	2021-08-21	United States
ORF1ab_3646_A	ORF1ab	3646	SRR15783815	11201	A	G	0,995592	2021-08-21	United States
ORF1ab_131_Y	ORF1ab	131	SRR15783815	13858	G	T	0,0921466	2021-08-21	United States
ORF1ab_314_L	ORF1ab	314	SRR15783815	14408	C	T	0,999461	2021-08-21	United States
ORF1ab_662_S	ORF1ab	662	SRR15783815	15451	G	A	1	2021-08-21	United States
ORF1ab_1000_L	ORF1ab	1000	SRR15783815	16466	C	T	1	2021-08-21	United States
ORF1ab_1257_V	ORF1ab	1257	SRR15783815	17236	A	G	0,978196	2021-08-21	United States
ORF1ab_1918_V	ORF1ab	1918	SRR15783815	19220	C	T	0,994224	2021-08-21	United States
S_19_R	S	19	SRR15783815	21618	C	G	1	2021-08-21	United States
S_142_D	S	142	SRR15783815	21987	G	A	0,994118	2021-08-21	United States
S_156_NA	S	156	SRR15783815	22028	G	-AGTTCA	1	2021-08-21	United States
S_452_R	S	452	SRR15783815	22917	T	G	1	2021-08-21	United States
S_478_K	S	478	SRR15783815	22995	C	A	1	2021-08-21	United States
S_614_G	S	614	SRR15783815	23403	A	G	0,999447	2021-08-21	United States
S_681_R	S	681	SRR15783815	23604	C	G	1	2021-08-21	United States
S_950_N	S	950	SRR15783815	24410	G	A	0,998946	2021-08-21	United States
ORF3a_26_L	ORF3a	26	SRR15783815	25469	C	T	1	2021-08-21	United States
ORF3a_104_S	ORF3a	104	SRR15783815	25702	C	T	0,994783	2021-08-21	United States
ORF3a_174_A	ORF3a	174	SRR15783815	25913	G	C	0,0927052	2021-08-21	United States
M_82_T	M	82	SRR15783815	26767	T	C	1	2021-08-21	United States
ORF7a_82_A	ORF7a	82	SRR15783815	27638	T	C	1	2021-08-21	United States
ORF7a_120_I	ORF7a	120	SRR15783815	27752	C	T	1	2021-08-21	United States
ORF7b_40_I	ORF7b	40	SRR15783815	27874	C	T	0,997155	2021-08-21	United States
ORF8_118_NA	ORF8	118	SRR15783815	28247	A	-GATTTC	0,998792	2021-08-21	United States
N_63_G	N	63	SRR15783815	28461	A	G	0,999433	2021-08-21	United States
N_203_M	N	203	SRR15783815	28881	G	T	1	2021-08-21	United States
N_208_S	N	208	SRR15783815	28895	G	T	0,973306	2021-08-21	United States
N_215_C	N	215	SRR15783815	28916	G	T	1	2021-08-21	United States
ORF1ab_711_A	ORF1ab	711	SRR15783816	2396	A	G	0,988581	2021-08-21	United States
ORF1ab_1306_S	ORF1ab	1306	SRR15783816	4181	G	T	0,994531	2021-08-21	United States
ORF1ab_2046_L	ORF1ab	2046	SRR15783816	6402	C	T	0,99925	2021-08-21	United States
ORF1ab_2287_S	ORF1ab	2287	SRR15783816	7124	C	T	0,997992	2021-08-21	United States
ORF1ab_2785_V	ORF1ab	2785	SRR15783816	8619	C	T	0,985087	2021-08-21	United States
ORF1ab_2930_L	ORF1ab	2930	SRR15783816	9053	G	T	0,995363	2021-08-21	United States
ORF1ab_3255_I	ORF1ab	3255	SRR15783816	10029	C	T	0,998953	2021-08-21	United States
ORF1ab_3646_A	ORF1ab	3646	SRR15783816	11201	A	G	0,997807	2021-08-21	United States
ORF1ab_122_S	ORF1ab	122	SRR15783816	13832	T	C	0,975033	2021-08-21	United States
ORF1ab_314_L	ORF1ab	314	SRR15783816	14408	C	T	1	2021-08-21	United States
ORF1ab_662_S	ORF1ab	662	SRR15783816	15451	G	A	0,999389	2021-08-21	United States
ORF1ab_1000_L	ORF1ab	1000	SRR15783816	16466	C	T	1	2021-08-21	United States
ORF1ab_1918_V	ORF1ab	1918	SRR15783816	19220	C	T	0,995213	2021-08-21	United States
S_19_R	S	19	SRR15783816	21618	C	G	1	2021-08-21	United States
S_95_I	S	95	SRR15783816	21846	C	T	0,983806	2021-08-21	United States
S_142_D	S	142	SRR15783816	21987	G	A	0,996016	2021-08-21	United States
S_156_NA	S	156	SRR15783816	22028	G	-AGTTCA	1	2021-08-21	United States
S_452_R	S	452	SRR15783816	22917	T	G	1	2021-08-21	United States
S_478_K	S	478	SRR15783816	22995	C	A	1	2021-08-21	United States
S_614_G	S	614	SRR15783816	23403	A	G	0,999452	2021-08-21	United States
S_681_R	S	681	SRR15783816	23604	C	G	1	2021-08-21	United States
S_950_N	S	950	SRR15783816	24410	G	A	1	2021-08-21	United States
ORF3a_26_L	ORF3a	26	SRR15783816	25469	C	T	1	2021-08-21	United States
M_82_T	M	82	SRR15783816	26767	T	C	1	2021-08-21	United States
ORF6_46_V	ORF6	46	SRR15783816	27338	A	T	0,968413	2021-08-21	United States
ORF7a_82_A	ORF7a	82	SRR15783816	27638	T	C	1	2021-08-21	United States
ORF7a_120_I	ORF7a	120	SRR15783816	27752	C	T	1	2021-08-21	United States
ORF7b_40_I	ORF7b	40	SRR15783816	27874	C	T	0,991935	2021-08-21	United States
ORF8_118_NA	ORF8	118	SRR15783816	28247	A	-GATTTC	0,997073	2021-08-21	United States
N_63_G	N	63	SRR15783816	28461	A	G	1	2021-08-21	United States
N_137_V	N	137	SRR15783816	28683	G	T	0,966608	2021-08-21	United States
N_203_M	N	203	SRR15783816	28881	G	T	1	2021-08-21	United States
N_215_C	N	215	SRR15783816	28916	G	T	0,997755	2021-08-21	United States
N_377_Y	N	377	SRR15783816	29402	G	T	1	2021-08-21	United States
ORF1ab_669_N	ORF1ab	669	SRR15783817	2272	G	C	0,987578	2021-08-22	United States
ORF1ab_1204_V	ORF1ab	1204	SRR15783817	3876	C	T	0,32872	2021-08-22	United States
ORF1ab_1306_S	ORF1ab	1306	SRR15783817	4181	G	T	0,997743	2021-08-22	United States
ORF1ab_2046_L	ORF1ab	2046	SRR15783817	6402	C	T	0,998904	2021-08-22	United States
ORF1ab_2287_S	ORF1ab	2287	SRR15783817	7124	C	T	0,99422	2021-08-22	United States
ORF1ab_2930_L	ORF1ab	2930	SRR15783817	9053	G	T	0,997743	2021-08-22	United States
ORF1ab_3255_I	ORF1ab	3255	SRR15783817	10029	C	T	1	2021-08-22	United States
ORF1ab_3646_A	ORF1ab	3646	SRR15783817	11201	A	G	0,993377	2021-08-22	United States
ORF1ab_314_L	ORF1ab	314	SRR15783817	14408	C	T	1	2021-08-22	United States
ORF1ab_662_S	ORF1ab	662	SRR15783817	15451	G	A	0,998987	2021-08-22	United States
ORF1ab_1000_L	ORF1ab	1000	SRR15783817	16466	C	T	1	2021-08-22	United States
ORF1ab_1918_V	ORF1ab	1918	SRR15783817	19220	C	T	0,990408	2021-08-22	United States
S_19_R	S	19	SRR15783817	21618	C	G	1	2021-08-22	United States
S_156_NA	S	156	SRR15783817	22028	G	-AGTTCA	0,990826	2021-08-22	United States
S_258_L	S	258	SRR15783817	22335	G	T	0,984412	2021-08-22	United States
S_417_N	S	417	SRR15783817	22813	G	T	0,964912	2021-08-22	United States
S_452_R	S	452	SRR15783817	22917	T	G	1	2021-08-22	United States
S_478_K	S	478	SRR15783817	22995	C	A	1	2021-08-22	United States
S_614_G	S	614	SRR15783817	23403	A	G	1	2021-08-22	United States
S_681_R	S	681	SRR15783817	23604	C	G	1	2021-08-22	United States
S_950_N	S	950	SRR15783817	24410	G	A	1	2021-08-22	United States
ORF3a_26_L	ORF3a	26	SRR15783817	25469	C	T	1	2021-08-22	United States
ORF3a_53_F	ORF3a	53	SRR15783817	25549	C	T	0,976871	2021-08-22	United States
ORF3a_174_A	ORF3a	174	SRR15783817	25913	G	C	0,0755668	2021-08-22	United States
M_29_F	M	29	SRR15783817	26607	C	T	0,986087	2021-08-22	United States
M_82_T	M	82	SRR15783817	26767	T	C	1	2021-08-22	United States
ORF6_40_F	ORF6	40	SRR15783817	27321	A	T	0,0611621	2021-08-22	United States
ORF7a_82_A	ORF7a	82	SRR15783817	27638	T	C	1	2021-08-22	United States
ORF7a_120_I	ORF7a	120	SRR15783817	27752	C	T	1	2021-08-22	United States
ORF7b_40_I	ORF7b	40	SRR15783817	27874	C	T	0,992718	2021-08-22	United States
ORF8_118_NA	ORF8	118	SRR15783817	28247	A	-GATTTC	0,996877	2021-08-22	United States
N_63_G	N	63	SRR15783817	28461	A	G	0,998896	2021-08-22	United States
N_203_M	N	203	SRR15783817	28881	G	T	1	2021-08-22	United States
N_215_C	N	215	SRR15783817	28916	G	T	0,997101	2021-08-22	United States
ORF1ab_669_N	ORF1ab	669	SRR15783818	2272	G	C	0,962567	2021-08-22	United States
ORF1ab_1306_S	ORF1ab	1306	SRR15783818	4181	G	T	0,976105	2021-08-22	United States
ORF1ab_2046_L	ORF1ab	2046	SRR15783818	6402	C	T	0,981742	2021-08-22	United States
ORF1ab_2287_S	ORF1ab	2287	SRR15783818	7124	C	T	0,959707	2021-08-22	United States
ORF1ab_2930_L	ORF1ab	2930	SRR15783818	9053	G	T	0,989474	2021-08-22	United States
ORF1ab_3255_I	ORF1ab	3255	SRR15783818	10029	C	T	0,959459	2021-08-22	United States
ORF1ab_3646_A	ORF1ab	3646	SRR15783818	11201	A	G	0,989864	2021-08-22	United States
ORF1ab_314_L	ORF1ab	314	SRR15783818	14408	C	T	1	2021-08-22	United States
ORF1ab_620_I	ORF1ab	620	SRR15783818	15327	G	T	0,985913	2021-08-22	United States
ORF1ab_662_S	ORF1ab	662	SRR15783818	15451	G	A	0,999265	2021-08-22	United States
ORF1ab_1000_L	ORF1ab	1000	SRR15783818	16466	C	T	0,997175	2021-08-22	United States
ORF1ab_1918_V	ORF1ab	1918	SRR15783818	19220	C	T	0,990157	2021-08-22	United States
ORF1ab_2073_A	ORF1ab	2073	SRR15783818	19685	T	C	0,0617284	2021-08-22	United States
S_19_R	S	19	SRR15783818	21618	C	G	1	2021-08-22	United States
S_156_NA	S	156	SRR15783818	22028	G	-AGTTCA	0,992908	2021-08-22	United States
S_222_V	S	222	SRR15783818	22227	C	T	0,075188	2021-08-22	United States
S_258_L	S	258	SRR15783818	22335	G	T	0,952847	2021-08-22	United States
S_417_N	S	417	SRR15783818	22813	G	T	0,875776	2021-08-22	United States
S_452_R	S	452	SRR15783818	22917	T	G	1	2021-08-22	United States
S_478_K	S	478	SRR15783818	22995	C	A	0,996226	2021-08-22	United States
S_614_G	S	614	SRR15783818	23403	A	G	0,999759	2021-08-22	United States
S_681_R	S	681	SRR15783818	23604	C	G	1	2021-08-22	United States
S_950_N	S	950	SRR15783818	24410	G	A	0,998168	2021-08-22	United States
ORF3a_26_L	ORF3a	26	SRR15783818	25469	C	T	0,998494	2021-08-22	United States
ORF3a_53_F	ORF3a	53	SRR15783818	25549	C	T	0,947612	2021-08-22	United States
ORF3a_174_A	ORF3a	174	SRR15783818	25913	G	C	0,20904	2021-08-22	United States
M_29_F	M	29	SRR15783818	26607	C	T	0,925424	2021-08-22	United States
M_82_T	M	82	SRR15783818	26767	T	C	1	2021-08-22	United States
ORF7a_82_A	ORF7a	82	SRR15783818	27638	T	C	1	2021-08-22	United States
ORF7a_120_I	ORF7a	120	SRR15783818	27752	C	T	1	2021-08-22	United States
ORF7b_40_I	ORF7b	40	SRR15783818	27874	C	T	0,975385	2021-08-22	United States
ORF8_118_NA	ORF8	118	SRR15783818	28247	A	-GATTTC	0,996202	2021-08-22	United States
N_63_G	N	63	SRR15783818	28461	A	G	0,998124	2021-08-22	United States
N_203_M	N	203	SRR15783818	28881	G	T	1	2021-08-22	United States
N_215_C	N	215	SRR15783818	28916	G	T	0,945055	2021-08-22	United States
ORF1ab_1306_S	ORF1ab	1306	SRR15783819	4181	G	T	0,996163	2021-08-22	United States
ORF1ab_2046_L	ORF1ab	2046	SRR15783819	6402	C	T	0,997141	2021-08-22	United States
ORF1ab_2287_S	ORF1ab	2287	SRR15783819	7124	C	T	0,998634	2021-08-22	United States
ORF1ab_2930_L	ORF1ab	2930	SRR15783819	9053	G	T	0,997704	2021-08-22	United States
ORF1ab_3255_I	ORF1ab	3255	SRR15783819	10029	C	T	0,999105	2021-08-22	United States
ORF1ab_3646_A	ORF1ab	3646	SRR15783819	11201	A	G	0,998182	2021-08-22	United States
ORF1ab_314_L	ORF1ab	314	SRR15783819	14408	C	T	1	2021-08-22	United States
ORF1ab_662_S	ORF1ab	662	SRR15783819	15451	G	A	0,999692	2021-08-22	United States
ORF1ab_1000_L	ORF1ab	1000	SRR15783819	16466	C	T	0,99926	2021-08-22	United States
ORF1ab_1257_V	ORF1ab	1257	SRR15783819	17236	A	G	0,978197	2021-08-22	United States
ORF1ab_1918_V	ORF1ab	1918	SRR15783819	19220	C	T	0,995353	2021-08-22	United States
S_19_R	S	19	SRR15783819	21618	C	G	0,998514	2021-08-22	United States
S_80_Y	S	80	SRR15783819	21800	G	T	0,989362	2021-08-22	United States
S_142_D	S	142	SRR15783819	21987	G	A	1	2021-08-22	United States
S_156_NA	S	156	SRR15783819	22028	G	-AGTTCA	1	2021-08-22	United States
S_340_D	S	340	SRR15783819	22582	A	C	0,986733	2021-08-22	United States
S_452_R	S	452	SRR15783819	22917	T	G	1	2021-08-22	United States
S_478_K	S	478	SRR15783819	22995	C	A	0,998675	2021-08-22	United States
S_614_G	S	614	SRR15783819	23403	A	G	1	2021-08-22	United States
S_681_R	S	681	SRR15783819	23604	C	G	1	2021-08-22	United States
S_950_N	S	950	SRR15783819	24410	G	A	1	2021-08-22	United States
ORF3a_26_L	ORF3a	26	SRR15783819	25469	C	T	0,998379	2021-08-22	United States
ORF3a_174_A	ORF3a	174	SRR15783819	25913	G	C	0,0680029	2021-08-22	United States
M_82_T	M	82	SRR15783819	26767	T	C	1	2021-08-22	United States
ORF7a_82_A	ORF7a	82	SRR15783819	27638	T	C	0,998718	2021-08-22	United States
ORF7a_120_I	ORF7a	120	SRR15783819	27752	C	T	1	2021-08-22	United States
ORF7b_40_I	ORF7b	40	SRR15783819	27874	C	T	0,995375	2021-08-22	United States
ORF8_118_NA	ORF8	118	SRR15783819	28247	A	-GATTTC	0,996448	2021-08-22	United States
N_63_G	N	63	SRR15783819	28461	A	G	0,999086	2021-08-22	United States
N_203_M	N	203	SRR15783819	28881	G	T	1	2021-08-22	United States
N_215_C	N	215	SRR15783819	28916	G	T	0,996808	2021-08-22	United States
N_377_Y	N	377	SRR15783819	29402	G	T	1	2021-08-22	United States
ORF1ab_767_K	ORF1ab	767	SRR15783822	2564	G	A	0,961097	2021-08-22	United States
ORF1ab_1228_G	ORF1ab	1228	SRR15783822	3948	A	G	0,961877	2021-08-22	United States
ORF1ab_1306_S	ORF1ab	1306	SRR15783822	4181	G	T	0,99676	2021-08-22	United States
ORF1ab_2046_L	ORF1ab	2046	SRR15783822	6402	C	T	0,997555	2021-08-22	United States
ORF1ab_2287_S	ORF1ab	2287	SRR15783822	7124	C	T	0,999085	2021-08-22	United States
ORF1ab_2930_L	ORF1ab	2930	SRR15783822	9053	G	T	0,996396	2021-08-22	United States
ORF1ab_3255_I	ORF1ab	3255	SRR15783822	10029	C	T	0,997884	2021-08-22	United States
ORF1ab_3646_A	ORF1ab	3646	SRR15783822	11201	A	G	0,996746	2021-08-22	United States
ORF1ab_3766_F	ORF1ab	3766	SRR15783822	11562	G	T	0,953317	2021-08-22	United States
ORF1ab_4079_I	ORF1ab	4079	SRR15783822	12501	C	T	0,957694	2021-08-22	United States
ORF1ab_314_L	ORF1ab	314	SRR15783822	14408	C	T	1	2021-08-22	United States
ORF1ab_662_S	ORF1ab	662	SRR15783822	15451	G	A	0,999527	2021-08-22	United States
ORF1ab_1000_L	ORF1ab	1000	SRR15783822	16466	C	T	0,999812	2021-08-22	United States
ORF1ab_1918_V	ORF1ab	1918	SRR15783822	19220	C	T	0,996215	2021-08-22	United States
S_19_R	S	19	SRR15783822	21618	C	G	1	2021-08-22	United States
S_142_D	S	142	SRR15783822	21987	G	A	0,996667	2021-08-22	United States
S_156_NA	S	156	SRR15783822	22028	G	-AGTTCA	0,99858	2021-08-22	United States
S_452_R	S	452	SRR15783822	22917	T	G	1	2021-08-22	United States
S_478_K	S	478	SRR15783822	22995	C	A	1	2021-08-22	United States
S_614_G	S	614	SRR15783822	23403	A	G	0,999667	2021-08-22	United States
S_681_R	S	681	SRR15783822	23604	C	G	0,999418	2021-08-22	United States
S_950_N	S	950	SRR15783822	24410	G	A	0,999727	2021-08-22	United States
ORF3a_26_L	ORF3a	26	SRR15783822	25469	C	T	0,999727	2021-08-22	United States
ORF3a_239_Q	ORF3a	239	SRR15783822	26107	G	C	0,963664	2021-08-22	United States
M_82_T	M	82	SRR15783822	26767	T	C	0,999436	2021-08-22	United States
ORF7a_54_NA	ORF7a	54	SRR15783822	27554	T	-TGCACTGACTTGCTTTAGCACTCAATTTGCTTTTGCTTGTCCTGACGGCGTA	0,959666	2021-08-22	United States
ORF7a_82_A	ORF7a	82	SRR15783822	27638	T	C	1	2021-08-22	United States
ORF7a_120_I	ORF7a	120	SRR15783822	27752	C	T	1	2021-08-22	United States
ORF7b_40_I	ORF7b	40	SRR15783822	27874	C	T	0,995332	2021-08-22	United States
ORF8_118_NA	ORF8	118	SRR15783822	28247	A	-GATTTC	0,995825	2021-08-22	United States
N_63_G	N	63	SRR15783822	28461	A	G	0,999678	2021-08-22	United States
N_203_M	N	203	SRR15783822	28881	G	T	1	2021-08-22	United States
N_215_C	N	215	SRR15783822	28916	G	T	0,998003	2021-08-22	United States
N_300_Y	N	300	SRR15783822	29171	C	T	0,956792	2021-08-22	United States
N_377_Y	N	377	SRR15783822	29402	G	T	1	2021-08-22	United States
ORF1ab_1306_S	ORF1ab	1306	SRR15783823	4181	G	T	0,998937	2021-08-21	United States
ORF1ab_2046_L	ORF1ab	2046	SRR15783823	6402	C	T	0,998382	2021-08-21	United States
ORF1ab_2125_Y	ORF1ab	2125	SRR15783823	6638	C	T	0,992149	2021-08-21	United States
ORF1ab_2186_K	ORF1ab	2186	SRR15783823	6822	C	A	0,216667	2021-08-21	United States
ORF1ab_2287_S	ORF1ab	2287	SRR15783823	7124	C	T	0,998915	2021-08-21	United States
ORF1ab_2554_V	ORF1ab	2554	SRR15783823	7926	C	T	0,995474	2021-08-21	United States
ORF1ab_2622_N	ORF1ab	2622	SRR15783823	8131	G	T	0,990089	2021-08-21	United States
ORF1ab_2930_L	ORF1ab	2930	SRR15783823	9053	G	T	0,998129	2021-08-21	United States
ORF1ab_3255_I	ORF1ab	3255	SRR15783823	10029	C	T	0,997186	2021-08-21	United States
ORF1ab_3646_A	ORF1ab	3646	SRR15783823	11201	A	G	0,996141	2021-08-21	United States
ORF1ab_183_V	ORF1ab	183	SRR15783823	14014	T	G	0,992237	2021-08-21	United States
ORF1ab_314_L	ORF1ab	314	SRR15783823	14408	C	T	1	2021-08-21	United States
ORF1ab_662_S	ORF1ab	662	SRR15783823	15451	G	A	0,999406	2021-08-21	United States
ORF1ab_1000_L	ORF1ab	1000	SRR15783823	16466	C	T	1	2021-08-21	United States
ORF1ab_1087_Y	ORF1ab	1087	SRR15783823	16726	C	T	0,992811	2021-08-21	United States
ORF1ab_1918_V	ORF1ab	1918	SRR15783823	19220	C	T	0,99635	2021-08-21	United States
S_19_R	S	19	SRR15783823	21618	C	G	1	2021-08-21	United States
S_142_D	S	142	SRR15783823	21987	G	A	1	2021-08-21	United States
S_156_NA	S	156	SRR15783823	22028	G	-AGTTCA	0,998347	2021-08-21	United States
S_452_R	S	452	SRR15783823	22917	T	G	1	2021-08-21	United States
S_478_K	S	478	SRR15783823	22995	C	A	1	2021-08-21	United States
S_614_G	S	614	SRR15783823	23403	A	G	1	2021-08-21	United States
S_681_R	S	681	SRR15783823	23604	C	G	1	2021-08-21	United States
S_950_N	S	950	SRR15783823	24410	G	A	1	2021-08-21	United States
ORF3a_26_L	ORF3a	26	SRR15783823	25469	C	T	0,999685	2021-08-21	United States
ORF3a_174_A	ORF3a	174	SRR15783823	25913	G	C	0,0739535	2021-08-21	United States
M_82_T	M	82	SRR15783823	26767	T	C	1	2021-08-21	United States
ORF6_61_Y	ORF6	61	SRR15783823	27382	G	T	0,985711	2021-08-21	United States
ORF7a_82_A	ORF7a	82	SRR15783823	27638	T	C	0,99816	2021-08-21	United States
ORF7a_120_I	ORF7a	120	SRR15783823	27752	C	T	1	2021-08-21	United States
ORF7b_40_I	ORF7b	40	SRR15783823	27874	C	T	0,998826	2021-08-21	United States
ORF8_60_F	ORF8	60	SRR15783823	28073	G	T	0,98692	2021-08-21	United States
ORF8_118_NA	ORF8	118	SRR15783823	28247	A	-GATTTC	0,996101	2021-08-21	United States
N_63_G	N	63	SRR15783823	28461	A	G	0,999118	2021-08-21	United States
N_203_M	N	203	SRR15783823	28881	G	T	0,999376	2021-08-21	United States
N_215_C	N	215	SRR15783823	28916	G	T	0,999374	2021-08-21	United States
N_377_Y	N	377	SRR15783823	29402	G	T	1	2021-08-21	United States
ORF1ab_1306_S	ORF1ab	1306	SRR15783825	4181	G	T	0,996619	2021-08-22	United States
ORF1ab_2019_I	ORF1ab	2019	SRR15783825	6320	G	A	0,985343	2021-08-22	United States
ORF1ab_2046_L	ORF1ab	2046	SRR15783825	6402	C	T	0,996494	2021-08-22	United States
ORF1ab_2069_I	ORF1ab	2069	SRR15783825	6471	C	T	0,985592	2021-08-22	United States
ORF1ab_2287_S	ORF1ab	2287	SRR15783825	7124	C	T	0,99919	2021-08-22	United States
ORF1ab_2529_V	ORF1ab	2529	SRR15783825	7851	C	T	0,989987	2021-08-22	United States
ORF1ab_2846_I	ORF1ab	2846	SRR15783825	8802	C	T	0,987242	2021-08-22	United States
ORF1ab_2930_L	ORF1ab	2930	SRR15783825	9053	G	T	0,999113	2021-08-22	United States
ORF1ab_3255_I	ORF1ab	3255	SRR15783825	10029	C	T	0,994444	2021-08-22	United States
ORF1ab_3606_F	ORF1ab	3606	SRR15783825	11083	G	T	0,109547	2021-08-22	United States
ORF1ab_3646_A	ORF1ab	3646	SRR15783825	11201	A	G	0,996707	2021-08-22	United States
ORF1ab_3976_F	ORF1ab	3976	SRR15783825	12191	G	T	0,975325	2021-08-22	United States
ORF1ab_314_L	ORF1ab	314	SRR15783825	14408	C	T	0,999624	2021-08-22	United States
ORF1ab_662_S	ORF1ab	662	SRR15783825	15451	G	A	0,999105	2021-08-22	United States
ORF1ab_1000_L	ORF1ab	1000	SRR15783825	16466	C	T	1	2021-08-22	United States
ORF1ab_1084_K	ORF1ab	1084	SRR15783825	16718	G	A	0,987837	2021-08-22	United States
ORF1ab_1918_V	ORF1ab	1918	SRR15783825	19220	C	T	0,996248	2021-08-22	United States
S_19_R	S	19	SRR15783825	21618	C	G	1	2021-08-22	United States
S_95_I	S	95	SRR15783825	21846	C	T	0,981873	2021-08-22	United States
S_138_H	S	138	SRR15783825	21974	G	C	0,982036	2021-08-22	United States
S_142_D	S	142	SRR15783825	21987	G	A	1	2021-08-22	United States
S_156_NA	S	156	SRR15783825	22028	G	-AGTTCA	1	2021-08-22	United States
S_308_L	S	308	SRR15783825	22484	G	T	0,982676	2021-08-22	United States
S_452_R	S	452	SRR15783825	22917	T	G	1	2021-08-22	United States
S_478_K	S	478	SRR15783825	22995	C	A	1	2021-08-22	United States
S_614_G	S	614	SRR15783825	23403	A	G	1	2021-08-22	United States
S_681_R	S	681	SRR15783825	23604	C	G	1	2021-08-22	United States
S_950_N	S	950	SRR15783825	24410	G	A	0,999418	2021-08-22	United States
ORF3a_26_L	ORF3a	26	SRR15783825	25469	C	T	1	2021-08-22	United States
M_82_T	M	82	SRR15783825	26767	T	C	0,99818	2021-08-22	United States
ORF7a_82_A	ORF7a	82	SRR15783825	27638	T	C	1	2021-08-22	United States
ORF7a_120_I	ORF7a	120	SRR15783825	27752	C	T	1	2021-08-22	United States
ORF7b_40_I	ORF7b	40	SRR15783825	27874	C	T	0,997265	2021-08-22	United States
ORF8_118_NA	ORF8	118	SRR15783825	28247	A	-GATTTC	0,998402	2021-08-22	United States
N_63_G	N	63	SRR15783825	28461	A	G	1	2021-08-22	United States
N_203_M	N	203	SRR15783825	28881	G	T	0,999221	2021-08-22	United States
N_215_C	N	215	SRR15783825	28916	G	T	0,993769	2021-08-22	United States
N_377_Y	N	377	SRR15783825	29402	G	T	1	2021-08-22	United States
ORF1ab_1306_S	ORF1ab	1306	SRR15783826	4181	G	T	0,996717	2021-08-22	United States
ORF1ab_2046_L	ORF1ab	2046	SRR15783826	6402	C	T	0,997736	2021-08-22	United States
ORF1ab_2287_S	ORF1ab	2287	SRR15783826	7124	C	T	0,997033	2021-08-22	United States
ORF1ab_2554_V	ORF1ab	2554	SRR15783826	7926	C	T	0,992322	2021-08-22	United States
ORF1ab_2930_L	ORF1ab	2930	SRR15783826	9053	G	T	0,998937	2021-08-22	United States
ORF1ab_3255_I	ORF1ab	3255	SRR15783826	10029	C	T	0,997602	2021-08-22	United States
ORF1ab_3646_A	ORF1ab	3646	SRR15783826	11201	A	G	0,997497	2021-08-22	United States
ORF1ab_183_V	ORF1ab	183	SRR15783826	14014	T	G	0,974209	2021-08-22	United States
ORF1ab_314_L	ORF1ab	314	SRR15783826	14408	C	T	0,999602	2021-08-22	United States
ORF1ab_662_S	ORF1ab	662	SRR15783826	15451	G	A	0,998837	2021-08-22	United States
ORF1ab_1000_L	ORF1ab	1000	SRR15783826	16466	C	T	0,999583	2021-08-22	United States
ORF1ab_1918_V	ORF1ab	1918	SRR15783826	19220	C	T	0,99439	2021-08-22	United States
S_19_R	S	19	SRR15783826	21618	C	G	1	2021-08-22	United States
S_142_D	S	142	SRR15783826	21987	G	A	0,996416	2021-08-22	United States
S_156_NA	S	156	SRR15783826	22028	G	-AGTTCA	0,998051	2021-08-22	United States
S_452_R	S	452	SRR15783826	22917	T	G	1	2021-08-22	United States
S_478_K	S	478	SRR15783826	22995	C	A	1	2021-08-22	United States
S_614_G	S	614	SRR15783826	23403	A	G	1	2021-08-22	United States
S_681_R	S	681	SRR15783826	23604	C	G	0,999532	2021-08-22	United States
S_950_N	S	950	SRR15783826	24410	G	A	1	2021-08-22	United States
S_1068_F	S	1068	SRR15783826	24764	G	T	0,987555	2021-08-22	United States
ORF3a_26_L	ORF3a	26	SRR15783826	25469	C	T	0,999332	2021-08-22	United States
M_82_T	M	82	SRR15783826	26767	T	C	1	2021-08-22	United States
ORF7a_82_A	ORF7a	82	SRR15783826	27638	T	C	0,998619	2021-08-22	United States
ORF7a_120_I	ORF7a	120	SRR15783826	27752	C	T	1	2021-08-22	United States
ORF7b_11_F	ORF7b	11	SRR15783826	27788	G	T	0,984993	2021-08-22	United States
ORF7b_12_NA	ORF7b	12	SRR15783826	27791	C	-TT	0,981004	2021-08-22	United States
ORF8_118_NA	ORF8	118	SRR15783826	28247	A	-GATTTC	0,99749	2021-08-22	United States
N_63_G	N	63	SRR15783826	28461	A	G	0,999238	2021-08-22	United States
N_68_P	N	68	SRR15783826	28476	G	C	0,298132	2021-08-22	United States
N_193_I	N	193	SRR15783826	28851	G	T	0,992605	2021-08-22	United States
N_203_M	N	203	SRR15783826	28881	G	T	1	2021-08-22	United States
N_215_C	N	215	SRR15783826	28916	G	T	0,99835	2021-08-22	United States
N_377_Y	N	377	SRR15783826	29402	G	T	1	2021-08-22	United States
ORF1ab_1640_L	ORF1ab	1640	SRR15783827	5184	C	T	0,984032	2021-08-23	United States
ORF1ab_2287_S	ORF1ab	2287	SRR15783827	7124	C	T	0,103448	2021-08-23	United States
ORF1ab_3209_V	ORF1ab	3209	SRR15783827	9891	C	T	0,976048	2021-08-23	United States
ORF1ab_3718_A	ORF1ab	3718	SRR15783827	11418	T	C	0,981837	2021-08-23	United States
ORF1ab_3750_I	ORF1ab	3750	SRR15783827	11514	C	T	0,981763	2021-08-23	United States
ORF1ab_314_L	ORF1ab	314	SRR15783827	14408	C	T	1	2021-08-23	United States
ORF1ab_662_S	ORF1ab	662	SRR15783827	15451	G	A	0,999261	2021-08-23	United States
ORF1ab_1000_L	ORF1ab	1000	SRR15783827	16466	C	T	1	2021-08-23	United States
S_19_R	S	19	SRR15783827	21618	C	G	1	2021-08-23	United States
S_156_NA	S	156	SRR15783827	22028	G	-AGTTCA	1	2021-08-23	United States
S_222_V	S	222	SRR15783827	22227	C	T	0,971717	2021-08-23	United States
S_452_R	S	452	SRR15783827	22917	T	G	1	2021-08-23	United States
S_478_K	S	478	SRR15783827	22995	C	A	1	2021-08-23	United States
S_614_G	S	614	SRR15783827	23403	A	G	0,999676	2021-08-23	United States
S_681_R	S	681	SRR15783827	23604	C	G	1	2021-08-23	United States
S_950_N	S	950	SRR15783827	24410	G	A	0,998141	2021-08-23	United States
ORF3a_26_L	ORF3a	26	SRR15783827	25469	C	T	1	2021-08-23	United States
ORF3a_174_A	ORF3a	174	SRR15783827	25913	G	C	0,0876804	2021-08-23	United States
ORF3a_224_C	ORF3a	224	SRR15783827	26062	G	T	0,974648	2021-08-23	United States
M_82_T	M	82	SRR15783827	26767	T	C	1	2021-08-23	United States
M_197_N	M	197	SRR15783827	27112	G	A	0,977554	2021-08-23	United States
ORF7a_82_A	ORF7a	82	SRR15783827	27638	T	C	1	2021-08-23	United States
ORF7a_120_I	ORF7a	120	SRR15783827	27752	C	T	1	2021-08-23	United States
ORF8_118_NA	ORF8	118	SRR15783827	28247	A	-GATTTC	0,995319	2021-08-23	United States
N_63_G	N	63	SRR15783827	28461	A	G	0,9995	2021-08-23	United States
N_203_M	N	203	SRR15783827	28881	G	T	0,971765	2021-08-23	United States
N_348_H	N	348	SRR15783827	29315	G	C	0,98683	2021-08-23	United States
ORF1ab_767_K	ORF1ab	767	SRR15783829	2564	G	A	0,979975	2021-08-23	United States
ORF1ab_1228_G	ORF1ab	1228	SRR15783829	3948	A	G	0,976253	2021-08-23	United States
ORF1ab_1306_S	ORF1ab	1306	SRR15783829	4181	G	T	0,995904	2021-08-23	United States
ORF1ab_2046_L	ORF1ab	2046	SRR15783829	6402	C	T	0,998425	2021-08-23	United States
ORF1ab_2287_S	ORF1ab	2287	SRR15783829	7124	C	T	0,996441	2021-08-23	United States
ORF1ab_2930_L	ORF1ab	2930	SRR15783829	9053	G	T	1	2021-08-23	United States
ORF1ab_3255_I	ORF1ab	3255	SRR15783829	10029	C	T	1	2021-08-23	United States
ORF1ab_3646_A	ORF1ab	3646	SRR15783829	11201	A	G	0,999323	2021-08-23	United States
ORF1ab_3766_F	ORF1ab	3766	SRR15783829	11562	G	T	0,974943	2021-08-23	United States
ORF1ab_314_L	ORF1ab	314	SRR15783829	14408	C	T	1	2021-08-23	United States
ORF1ab_662_S	ORF1ab	662	SRR15783829	15451	G	A	1	2021-08-23	United States
ORF1ab_1000_L	ORF1ab	1000	SRR15783829	16466	C	T	1	2021-08-23	United States
ORF1ab_1918_V	ORF1ab	1918	SRR15783829	19220	C	T	0,997647	2021-08-23	United States
S_19_R	S	19	SRR15783829	21618	C	G	1	2021-08-23	United States
S_156_NA	S	156	SRR15783829	22028	G	-AGTTCA	0,996933	2021-08-23	United States
S_452_R	S	452	SRR15783829	22917	T	G	1	2021-08-23	United States
S_478_K	S	478	SRR15783829	22995	C	A	1	2021-08-23	United States
S_614_G	S	614	SRR15783829	23403	A	G	1	2021-08-23	United States
S_681_R	S	681	SRR15783829	23604	C	G	1	2021-08-23	United States
S_950_N	S	950	SRR15783829	24410	G	A	1	2021-08-23	United States
ORF3a_26_L	ORF3a	26	SRR15783829	25469	C	T	0,998464	2021-08-23	United States
ORF3a_174_A	ORF3a	174	SRR15783829	25913	G	C	0,115385	2021-08-23	United States
ORF3a_239_Q	ORF3a	239	SRR15783829	26107	G	C	0,978814	2021-08-23	United States
M_82_T	M	82	SRR15783829	26767	T	C	1	2021-08-23	United States
ORF7a_82_A	ORF7a	82	SRR15783829	27638	T	C	1	2021-08-23	United States
ORF7a_120_I	ORF7a	120	SRR15783829	27752	C	T	1	2021-08-23	United States
ORF7b_40_I	ORF7b	40	SRR15783829	27874	C	T	0,997908	2021-08-23	United States
ORF8_118_NA	ORF8	118	SRR15783829	28247	A	-GATTTC	0,99601	2021-08-23	United States
N_63_G	N	63	SRR15783829	28461	A	G	0,998117	2021-08-23	United States
N_203_M	N	203	SRR15783829	28881	G	T	1	2021-08-23	United States
N_215_C	N	215	SRR15783829	28916	G	T	0,995025	2021-08-23	United States
ORF1ab_1306_S	ORF1ab	1306	SRR15783830	4181	G	T	0,996563	2021-08-21	United States
ORF1ab_2046_L	ORF1ab	2046	SRR15783830	6402	C	T	0,997271	2021-08-21	United States
ORF1ab_2287_S	ORF1ab	2287	SRR15783830	7124	C	T	0,998205	2021-08-21	United States
ORF1ab_2930_L	ORF1ab	2930	SRR15783830	9053	G	T	0,992974	2021-08-21	United States
ORF1ab_3255_I	ORF1ab	3255	SRR15783830	10029	C	T	0,998492	2021-08-21	United States
ORF1ab_3646_A	ORF1ab	3646	SRR15783830	11201	A	G	0,997434	2021-08-21	United States
ORF1ab_314_L	ORF1ab	314	SRR15783830	14408	C	T	1	2021-08-21	United States
ORF1ab_662_S	ORF1ab	662	SRR15783830	15451	G	A	0,999874	2021-08-21	United States
ORF1ab_1000_L	ORF1ab	1000	SRR15783830	16466	C	T	1	2021-08-21	United States
ORF1ab_1257_V	ORF1ab	1257	SRR15783830	17236	A	G	0,991811	2021-08-21	United States
ORF1ab_1918_V	ORF1ab	1918	SRR15783830	19220	C	T	0,997491	2021-08-21	United States
S_19_R	S	19	SRR15783830	21618	C	G	1	2021-08-21	United States
S_142_D	S	142	SRR15783830	21987	G	A	1	2021-08-21	United States
S_156_NA	S	156	SRR15783830	22028	G	-AGTTCA	1	2021-08-21	United States
S_452_R	S	452	SRR15783830	22917	T	G	1	2021-08-21	United States
S_478_K	S	478	SRR15783830	22995	C	A	1	2021-08-21	United States
S_614_G	S	614	SRR15783830	23403	A	G	0,999868	2021-08-21	United States
S_681_R	S	681	SRR15783830	23604	C	G	1	2021-08-21	United States
S_950_N	S	950	SRR15783830	24410	G	A	0,999091	2021-08-21	United States
ORF3a_26_L	ORF3a	26	SRR15783830	25469	C	T	0,998481	2021-08-21	United States
ORF3a_174_A	ORF3a	174	SRR15783830	25913	G	C	0,0842607	2021-08-21	United States
M_82_T	M	82	SRR15783830	26767	T	C	0,999139	2021-08-21	United States
ORF7a_82_A	ORF7a	82	SRR15783830	27638	T	C	0,998924	2021-08-21	United States
ORF7a_90_*	ORF7a	90	SRR15783830	27661	C	T	0,982851	2021-08-21	United States
ORF7a_120_I	ORF7a	120	SRR15783830	27752	C	T	1	2021-08-21	United States
ORF7b_40_I	ORF7b	40	SRR15783830	27874	C	T	0,998124	2021-08-21	United States
ORF8_118_NA	ORF8	118	SRR15783830	28247	A	-GATTTC	0,9964	2021-08-21	United States
N_63_G	N	63	SRR15783830	28461	A	G	0,998514	2021-08-21	United States
N_203_M	N	203	SRR15783830	28881	G	T	0,999494	2021-08-21	United States
N_215_C	N	215	SRR15783830	28916	G	T	0,998985	2021-08-21	United States
N_377_Y	N	377	SRR15783830	29402	G	T	1	2021-08-21	United States
ORF1ab_633_D	ORF1ab	633	SRR15783832	2164	G	T	0,984838	2021-08-22	United States
ORF1ab_1306_S	ORF1ab	1306	SRR15783832	4181	G	T	0,996968	2021-08-22	United States
ORF1ab_2046_L	ORF1ab	2046	SRR15783832	6402	C	T	0,997761	2021-08-22	United States
ORF1ab_2144_NA	ORF1ab	2144	SRR15783832	6696	C	+T	0,0591227	2021-08-22	United States
ORF1ab_2287_S	ORF1ab	2287	SRR15783832	7124	C	T	0,99875	2021-08-22	United States
ORF1ab_2616_V	ORF1ab	2616	SRR15783832	8112	C	T	0,98174	2021-08-22	United States
ORF1ab_2930_L	ORF1ab	2930	SRR15783832	9053	G	T	0,996172	2021-08-22	United States
ORF1ab_3255_I	ORF1ab	3255	SRR15783832	10029	C	T	0,998885	2021-08-22	United States
ORF1ab_3646_A	ORF1ab	3646	SRR15783832	11201	A	G	0,998884	2021-08-22	United States
ORF1ab_3731_V	ORF1ab	3731	SRR15783832	11456	A	G	0,987673	2021-08-22	United States
ORF1ab_314_L	ORF1ab	314	SRR15783832	14408	C	T	1	2021-08-22	United States
ORF1ab_662_S	ORF1ab	662	SRR15783832	15451	G	A	0,999492	2021-08-22	United States
ORF1ab_1000_L	ORF1ab	1000	SRR15783832	16466	C	T	0,999324	2021-08-22	United States
ORF1ab_1918_V	ORF1ab	1918	SRR15783832	19220	C	T	0,996985	2021-08-22	United States
S_14_H	S	14	SRR15783832	21604	G	T	0,987315	2021-08-22	United States
S_19_R	S	19	SRR15783832	21618	C	G	1	2021-08-22	United States
S_156_NA	S	156	SRR15783832	22028	G	-AGTTCA	0,998675	2021-08-22	United States
S_452_R	S	452	SRR15783832	22917	T	G	1	2021-08-22	United States
S_478_K	S	478	SRR15783832	22995	C	A	1	2021-08-22	United States
S_614_G	S	614	SRR15783832	23403	A	G	0,999721	2021-08-22	United States
S_681_R	S	681	SRR15783832	23604	C	G	0,999676	2021-08-22	United States
S_950_N	S	950	SRR15783832	24410	G	A	1	2021-08-22	United States
ORF3a_26_L	ORF3a	26	SRR15783832	25469	C	T	0,999464	2021-08-22	United States
M_82_T	M	82	SRR15783832	26767	T	C	0,998878	2021-08-22	United States
ORF7a_82_A	ORF7a	82	SRR15783832	27638	T	C	1	2021-08-22	United States
ORF7a_120_I	ORF7a	120	SRR15783832	27752	C	T	1	2021-08-22	United States
ORF7b_40_I	ORF7b	40	SRR15783832	27874	C	T	0,996974	2021-08-22	United States
ORF8_118_NA	ORF8	118	SRR15783832	28247	A	-GATTTC	0,996114	2021-08-22	United States
N_63_G	N	63	SRR15783832	28461	A	G	0,999213	2021-08-22	United States
N_178_V	N	178	SRR15783832	28806	G	T	0,893333	2021-08-22	United States
N_203_M	N	203	SRR15783832	28881	G	T	1	2021-08-22	United States
N_215_C	N	215	SRR15783832	28916	G	T	0,986667	2021-08-22	United States
N_377_Y	N	377	SRR15783832	29402	G	T	1	2021-08-22	United States
ORF1ab_27_F	ORF1ab	27	SRR15783835	344	C	T	0,982047	2021-08-22	United States
ORF1ab_1306_S	ORF1ab	1306	SRR15783835	4181	G	T	0,99564	2021-08-22	United States
ORF1ab_2046_L	ORF1ab	2046	SRR15783835	6402	C	T	0,997543	2021-08-22	United States
ORF1ab_2165_W	ORF1ab	2165	SRR15783835	6760	T	G	0,985462	2021-08-22	United States
ORF1ab_2287_S	ORF1ab	2287	SRR15783835	7124	C	T	0,995816	2021-08-22	United States
ORF1ab_2930_L	ORF1ab	2930	SRR15783835	9053	G	T	0,994337	2021-08-22	United States
ORF1ab_3255_I	ORF1ab	3255	SRR15783835	10029	C	T	0,994467	2021-08-22	United States
ORF1ab_3646_A	ORF1ab	3646	SRR15783835	11201	A	G	0,998235	2021-08-22	United States
ORF1ab_3731_V	ORF1ab	3731	SRR15783835	11456	A	G	0,98311	2021-08-22	United States
ORF1ab_314_L	ORF1ab	314	SRR15783835	14408	C	T	0,999724	2021-08-22	United States
ORF1ab_662_S	ORF1ab	662	SRR15783835	15451	G	A	0,999094	2021-08-22	United States
ORF1ab_1000_L	ORF1ab	1000	SRR15783835	16466	C	T	0,99946	2021-08-22	United States
ORF1ab_1918_V	ORF1ab	1918	SRR15783835	19220	C	T	0,997679	2021-08-22	United States
S_19_R	S	19	SRR15783835	21618	C	G	1	2021-08-22	United States
S_142_D	S	142	SRR15783835	21987	G	A	1	2021-08-22	United States
S_156_NA	S	156	SRR15783835	22028	G	-AGTTCA	0,998302	2021-08-22	United States
S_452_R	S	452	SRR15783835	22917	T	G	0,99878	2021-08-22	United States
S_478_K	S	478	SRR15783835	22995	C	A	1	2021-08-22	United States
S_614_G	S	614	SRR15783835	23403	A	G	0,999859	2021-08-22	United States
S_681_R	S	681	SRR15783835	23604	C	G	1	2021-08-22	United States
S_950_N	S	950	SRR15783835	24410	G	A	0,998094	2021-08-22	United States
ORF3a_26_L	ORF3a	26	SRR15783835	25469	C	T	1	2021-08-22	United States
M_82_T	M	82	SRR15783835	26767	T	C	1	2021-08-22	United States
ORF7a_82_A	ORF7a	82	SRR15783835	27638	T	C	1	2021-08-22	United States
ORF7a_120_I	ORF7a	120	SRR15783835	27752	C	T	1	2021-08-22	United States
ORF7b_40_I	ORF7b	40	SRR15783835	27874	C	T	0,998209	2021-08-22	United States
ORF8_118_NA	ORF8	118	SRR15783835	28247	A	-GATTTC	0,998267	2021-08-22	United States
N_63_G	N	63	SRR15783835	28461	A	G	0,997363	2021-08-22	United States
N_203_M	N	203	SRR15783835	28881	G	T	1	2021-08-22	United States
N_215_C	N	215	SRR15783835	28916	G	T	0,996875	2021-08-22	United States
N_377_Y	N	377	SRR15783835	29402	G	T	1	2021-08-22	United States
ORF1ab_1127_Y	ORF1ab	1127	SRR15783836	3644	G	T	0,977035	2021-08-22	United States
ORF1ab_1306_S	ORF1ab	1306	SRR15783836	4181	G	T	0,998284	2021-08-22	United States
ORF1ab_1733_R	ORF1ab	1733	SRR15783836	5462	A	C	0,981076	2021-08-22	United States
ORF1ab_2046_L	ORF1ab	2046	SRR15783836	6402	C	T	0,998409	2021-08-22	United States
ORF1ab_2287_S	ORF1ab	2287	SRR15783836	7124	C	T	0,998694	2021-08-22	United States
ORF1ab_2930_L	ORF1ab	2930	SRR15783836	9053	G	T	0,995345	2021-08-22	United States
ORF1ab_3255_I	ORF1ab	3255	SRR15783836	10029	C	T	0,998525	2021-08-22	United States
ORF1ab_3646_A	ORF1ab	3646	SRR15783836	11201	A	G	0,996751	2021-08-22	United States
ORF1ab_3731_V	ORF1ab	3731	SRR15783836	11456	A	G	0,989728	2021-08-22	United States
ORF1ab_3766_F	ORF1ab	3766	SRR15783836	11562	G	T	0,983996	2021-08-22	United States
ORF1ab_314_L	ORF1ab	314	SRR15783836	14408	C	T	1	2021-08-22	United States
ORF1ab_662_S	ORF1ab	662	SRR15783836	15451	G	A	0,999352	2021-08-22	United States
ORF1ab_1000_L	ORF1ab	1000	SRR15783836	16466	C	T	0,999617	2021-08-22	United States
ORF1ab_1550_Y	ORF1ab	1550	SRR15783836	18115	C	T	0,982449	2021-08-22	United States
ORF1ab_1918_V	ORF1ab	1918	SRR15783836	19220	C	T	0,996812	2021-08-22	United States
ORF1ab_2376_I	ORF1ab	2376	SRR15783836	20594	C	T	0,0542092	2021-08-22	United States
S_19_R	S	19	SRR15783836	21618	C	G	1	2021-08-22	United States
S_142_D	S	142	SRR15783836	21987	G	A	1	2021-08-22	United States
S_156_NA	S	156	SRR15783836	22028	G	-AGTTCA	0,998052	2021-08-22	United States
S_452_R	S	452	SRR15783836	22917	T	G	1	2021-08-22	United States
S_478_K	S	478	SRR15783836	22995	C	A	1	2021-08-22	United States
S_614_G	S	614	SRR15783836	23403	A	G	1	2021-08-22	United States
S_681_R	S	681	SRR15783836	23604	C	G	0,999681	2021-08-22	United States
S_950_N	S	950	SRR15783836	24410	G	A	1	2021-08-22	United States
ORF3a_26_L	ORF3a	26	SRR15783836	25469	C	T	0,998579	2021-08-22	United States
ORF3a_174_A	ORF3a	174	SRR15783836	25913	G	C	0,0573427	2021-08-22	United States
M_82_T	M	82	SRR15783836	26767	T	C	1	2021-08-22	United States
ORF7a_82_A	ORF7a	82	SRR15783836	27638	T	C	1	2021-08-22	United States
ORF7a_120_I	ORF7a	120	SRR15783836	27752	C	T	1	2021-08-22	United States
ORF7b_40_I	ORF7b	40	SRR15783836	27874	C	T	0,998057	2021-08-22	United States
ORF8_118_NA	ORF8	118	SRR15783836	28247	A	-GATTTC	0,99481	2021-08-22	United States
N_63_G	N	63	SRR15783836	28461	A	G	0,998259	2021-08-22	United States
N_203_M	N	203	SRR15783836	28881	G	T	1	2021-08-22	United States
N_215_C	N	215	SRR15783836	28916	G	T	0,994709	2021-08-22	United States
N_377_Y	N	377	SRR15783836	29402	G	T	1	2021-08-22	United States
ORF1ab_1306_S	ORF1ab	1306	SRR15783837	4181	G	T	0,998351	2021-08-22	United States
ORF1ab_2046_L	ORF1ab	2046	SRR15783837	6402	C	T	0,997976	2021-08-22	United States
ORF1ab_2287_S	ORF1ab	2287	SRR15783837	7124	C	T	0,998309	2021-08-22	United States
ORF1ab_2554_V	ORF1ab	2554	SRR15783837	7926	C	T	0,883721	2021-08-22	United States
ORF1ab_2930_L	ORF1ab	2930	SRR15783837	9053	G	T	1	2021-08-22	United States
ORF1ab_3255_I	ORF1ab	3255	SRR15783837	10029	C	T	1	2021-08-22	United States
ORF1ab_3646_A	ORF1ab	3646	SRR15783837	11201	A	G	0,998735	2021-08-22	United States
ORF1ab_183_V	ORF1ab	183	SRR15783837	14014	T	G	0,976424	2021-08-22	United States
ORF1ab_280_H	ORF1ab	280	SRR15783837	14305	T	C	0,992038	2021-08-22	United States
ORF1ab_314_L	ORF1ab	314	SRR15783837	14408	C	T	1	2021-08-22	United States
ORF1ab_357_F	ORF1ab	357	SRR15783837	14536	C	T	0,99264	2021-08-22	United States
ORF1ab_662_S	ORF1ab	662	SRR15783837	15451	G	A	1	2021-08-22	United States
ORF1ab_1000_L	ORF1ab	1000	SRR15783837	16466	C	T	1	2021-08-22	United States
ORF1ab_1918_V	ORF1ab	1918	SRR15783837	19220	C	T	0,999065	2021-08-22	United States
S_19_R	S	19	SRR15783837	21618	C	G	1	2021-08-22	United States
S_142_D	S	142	SRR15783837	21987	G	A	1	2021-08-22	United States
S_156_NA	S	156	SRR15783837	22028	G	-AGTTCA	0,998328	2021-08-22	United States
S_177_I	S	177	SRR15783837	22093	G	T	0,991525	2021-08-22	United States
S_452_R	S	452	SRR15783837	22917	T	G	1	2021-08-22	United States
S_478_K	S	478	SRR15783837	22995	C	A	1	2021-08-22	United States
S_614_G	S	614	SRR15783837	23403	A	G	1	2021-08-22	United States
S_681_R	S	681	SRR15783837	23604	C	G	1	2021-08-22	United States
S_950_N	S	950	SRR15783837	24410	G	A	1	2021-08-22	United States
ORF3a_26_L	ORF3a	26	SRR15783837	25469	C	T	1	2021-08-22	United States
ORF3a_174_A	ORF3a	174	SRR15783837	25913	G	C	0,312805	2021-08-22	United States
M_82_T	M	82	SRR15783837	26767	T	C	1	2021-08-22	United States
ORF7a_82_A	ORF7a	82	SRR15783837	27638	T	C	1	2021-08-22	United States
ORF7a_120_I	ORF7a	120	SRR15783837	27752	C	T	1	2021-08-22	United States
ORF7b_40_I	ORF7b	40	SRR15783837	27874	C	T	0,997218	2021-08-22	United States
ORF8_118_NA	ORF8	118	SRR15783837	28247	A	-GATTTC	0,994211	2021-08-22	United States
N_63_G	N	63	SRR15783837	28461	A	G	0,999475	2021-08-22	United States
N_203_M	N	203	SRR15783837	28881	G	T	1	2021-08-22	United States
N_215_C	N	215	SRR15783837	28916	G	T	0,994048	2021-08-22	United States
ORF1ab_1140_H	ORF1ab	1140	SRR15783838	3685	G	T	0,959911	2021-08-22	United States
ORF1ab_1306_S	ORF1ab	1306	SRR15783838	4181	G	T	0,996345	2021-08-22	United States
ORF1ab_2046_L	ORF1ab	2046	SRR15783838	6402	C	T	0,996044	2021-08-22	United States
ORF1ab_2287_S	ORF1ab	2287	SRR15783838	7124	C	T	0,994911	2021-08-22	United States
ORF1ab_2855_V	ORF1ab	2855	SRR15783838	8829	C	T	0,981572	2021-08-22	United States
ORF1ab_2930_L	ORF1ab	2930	SRR15783838	9053	G	T	0,998371	2021-08-22	United States
ORF1ab_3255_I	ORF1ab	3255	SRR15783838	10029	C	T	0,99511	2021-08-22	United States
ORF1ab_3646_A	ORF1ab	3646	SRR15783838	11201	A	G	0,997072	2021-08-22	United States
ORF1ab_4164_I	ORF1ab	4164	SRR15783838	12756	C	T	0,974826	2021-08-22	United States
ORF1ab_314_L	ORF1ab	314	SRR15783838	14408	C	T	0,998939	2021-08-22	United States
ORF1ab_662_S	ORF1ab	662	SRR15783838	15451	G	A	0,999318	2021-08-22	United States
ORF1ab_1000_L	ORF1ab	1000	SRR15783838	16466	C	T	1	2021-08-22	United States
ORF1ab_1847_S	ORF1ab	1847	SRR15783838	19006	G	T	0,981583	2021-08-22	United States
ORF1ab_1918_V	ORF1ab	1918	SRR15783838	19220	C	T	0,996954	2021-08-22	United States
S_19_R	S	19	SRR15783838	21618	C	G	1	2021-08-22	United States
S_156_NA	S	156	SRR15783838	22028	G	-AGTTCA	1	2021-08-22	United States
S_452_R	S	452	SRR15783838	22917	T	G	1	2021-08-22	United States
S_478_K	S	478	SRR15783838	22995	C	A	1	2021-08-22	United States
S_614_G	S	614	SRR15783838	23403	A	G	1	2021-08-22	United States
S_681_R	S	681	SRR15783838	23604	C	G	1	2021-08-22	United States
S_809_S	S	809	SRR15783838	23987	C	T	0,974115	2021-08-22	United States
S_950_N	S	950	SRR15783838	24410	G	A	1	2021-08-22	United States
ORF3a_26_L	ORF3a	26	SRR15783838	25469	C	T	1	2021-08-22	United States
ORF3a_174_A	ORF3a	174	SRR15783838	25913	G	C	0,0514981	2021-08-22	United States
M_82_T	M	82	SRR15783838	26767	T	C	1	2021-08-22	United States
ORF7a_82_A	ORF7a	82	SRR15783838	27638	T	C	1	2021-08-22	United States
ORF7a_120_I	ORF7a	120	SRR15783838	27752	C	T	1	2021-08-22	United States
ORF7b_40_I	ORF7b	40	SRR15783838	27874	C	T	0,992063	2021-08-22	United States
ORF8_118_NA	ORF8	118	SRR15783838	28247	A	-GATTTC	0,996642	2021-08-22	United States
N_63_G	N	63	SRR15783838	28461	A	G	0,998934	2021-08-22	United States
N_203_M	N	203	SRR15783838	28881	G	T	1	2021-08-22	United States
N_215_C	N	215	SRR15783838	28916	G	T	0,994555	2021-08-22	United States
N_377_Y	N	377	SRR15783838	29402	G	T	1	2021-08-22	United States
ORF1ab_767_K	ORF1ab	767	SRR15783839	2564	G	A	0,986532	2021-08-22	United States
ORF1ab_1228_G	ORF1ab	1228	SRR15783839	3948	A	G	0,97316	2021-08-22	United States
ORF1ab_1306_S	ORF1ab	1306	SRR15783839	4181	G	T	0,996275	2021-08-22	United States
ORF1ab_2046_L	ORF1ab	2046	SRR15783839	6402	C	T	0,998245	2021-08-22	United States
ORF1ab_2287_S	ORF1ab	2287	SRR15783839	7124	C	T	0,996687	2021-08-22	United States
ORF1ab_2930_L	ORF1ab	2930	SRR15783839	9053	G	T	0,997909	2021-08-22	United States
ORF1ab_3072_C	ORF1ab	3072	SRR15783839	9479	G	T	0,977436	2021-08-22	United States
ORF1ab_3255_I	ORF1ab	3255	SRR15783839	10029	C	T	0,998131	2021-08-22	United States
ORF1ab_3646_A	ORF1ab	3646	SRR15783839	11201	A	G	0,996934	2021-08-22	United States
ORF1ab_3766_F	ORF1ab	3766	SRR15783839	11562	G	T	0,982072	2021-08-22	United States
ORF1ab_314_L	ORF1ab	314	SRR15783839	14408	C	T	0,999824	2021-08-22	United States
ORF1ab_662_S	ORF1ab	662	SRR15783839	15451	G	A	0,999283	2021-08-22	United States
ORF1ab_1000_L	ORF1ab	1000	SRR15783839	16466	C	T	1	2021-08-22	United States
ORF1ab_1918_V	ORF1ab	1918	SRR15783839	19220	C	T	0,995327	2021-08-22	United States
ORF1ab_2163_I	ORF1ab	2163	SRR15783839	19955	C	T	0,539538	2021-08-22	United States
S_19_R	S	19	SRR15783839	21618	C	G	1	2021-08-22	United States
S_142_D	S	142	SRR15783839	21987	G	A	1	2021-08-22	United States
S_156_NA	S	156	SRR15783839	22028	G	-AGTTCA	0,997225	2021-08-22	United States
S_452_R	S	452	SRR15783839	22917	T	G	1	2021-08-22	United States
S_478_K	S	478	SRR15783839	22995	C	A	1	2021-08-22	United States
S_614_G	S	614	SRR15783839	23403	A	G	1	2021-08-22	United States
S_681_R	S	681	SRR15783839	23604	C	G	0,999483	2021-08-22	United States
S_950_N	S	950	SRR15783839	24410	G	A	1	2021-08-22	United States
ORF3a_26_L	ORF3a	26	SRR15783839	25469	C	T	1	2021-08-22	United States
ORF3a_174_A	ORF3a	174	SRR15783839	25913	G	C	0,058669	2021-08-22	United States
ORF3a_239_Q	ORF3a	239	SRR15783839	26107	G	C	0,98698	2021-08-22	United States
M_82_T	M	82	SRR15783839	26767	T	C	1	2021-08-22	United States
ORF7a_82_A	ORF7a	82	SRR15783839	27638	T	C	0,998972	2021-08-22	United States
ORF7a_120_I	ORF7a	120	SRR15783839	27752	C	T	1	2021-08-22	United States
ORF7b_40_I	ORF7b	40	SRR15783839	27874	C	T	0,995536	2021-08-22	United States
ORF8_118_NA	ORF8	118	SRR15783839	28247	A	-GATTTC	0,993536	2021-08-22	United States
N_63_G	N	63	SRR15783839	28461	A	G	0,999834	2021-08-22	United States
N_203_M	N	203	SRR15783839	28881	G	T	0,999389	2021-08-22	United States
N_215_C	N	215	SRR15783839	28916	G	T	0,998158	2021-08-22	United States
N_377_Y	N	377	SRR15783839	29402	G	T	1	2021-08-22	United States
ORF1ab_609_I	ORF1ab	609	SRR15783840	2091	C	T	0,976073	2021-08-22	United States
ORF1ab_1228_G	ORF1ab	1228	SRR15783840	3948	A	G	0,975553	2021-08-22	United States
ORF1ab_1306_S	ORF1ab	1306	SRR15783840	4181	G	T	0,994534	2021-08-22	United States
ORF1ab_2033_V	ORF1ab	2033	SRR15783840	6363	C	T	0,978247	2021-08-22	United States
ORF1ab_2046_L	ORF1ab	2046	SRR15783840	6402	C	T	0,997421	2021-08-22	United States
ORF1ab_2287_S	ORF1ab	2287	SRR15783840	7124	C	T	0,996633	2021-08-22	United States
ORF1ab_2930_L	ORF1ab	2930	SRR15783840	9053	G	T	0,994269	2021-08-22	United States
ORF1ab_3255_I	ORF1ab	3255	SRR15783840	10029	C	T	0,995208	2021-08-22	United States
ORF1ab_3646_A	ORF1ab	3646	SRR15783840	11201	A	G	0,996805	2021-08-22	United States
ORF1ab_3766_F	ORF1ab	3766	SRR15783840	11562	G	T	0,962038	2021-08-22	United States
ORF1ab_314_L	ORF1ab	314	SRR15783840	14408	C	T	0,999667	2021-08-22	United States
ORF1ab_662_S	ORF1ab	662	SRR15783840	15451	G	A	0,999658	2021-08-22	United States
ORF1ab_1000_L	ORF1ab	1000	SRR15783840	16466	C	T	1	2021-08-22	United States
ORF1ab_1918_V	ORF1ab	1918	SRR15783840	19220	C	T	0,997053	2021-08-22	United States
S_19_R	S	19	SRR15783840	21618	C	G	1	2021-08-22	United States
S_142_D	S	142	SRR15783840	21987	G	A	0,995283	2021-08-22	United States
S_156_NA	S	156	SRR15783840	22028	G	-AGTTCA	0,99839	2021-08-22	United States
S_452_R	S	452	SRR15783840	22917	T	G	1	2021-08-22	United States
S_478_K	S	478	SRR15783840	22995	C	A	1	2021-08-22	United States
S_614_G	S	614	SRR15783840	23403	A	G	1	2021-08-22	United States
S_681_R	S	681	SRR15783840	23604	C	G	0,99854	2021-08-22	United States
S_950_N	S	950	SRR15783840	24410	G	A	1	2021-08-22	United States
ORF3a_26_L	ORF3a	26	SRR15783840	25469	C	T	0,999113	2021-08-22	United States
ORF3a_174_A	ORF3a	174	SRR15783840	25913	G	C	0,134868	2021-08-22	United States
ORF3a_239_Q	ORF3a	239	SRR15783840	26107	G	C	0,9868	2021-08-22	United States
M_82_T	M	82	SRR15783840	26767	T	C	1	2021-08-22	United States
ORF7a_82_A	ORF7a	82	SRR15783840	27638	T	C	1	2021-08-22	United States
ORF7a_120_I	ORF7a	120	SRR15783840	27752	C	T	1	2021-08-22	United States
ORF7b_40_I	ORF7b	40	SRR15783840	27874	C	T	0,995333	2021-08-22	United States
ORF8_118_NA	ORF8	118	SRR15783840	28247	A	-GATTTC	0,996107	2021-08-22	United States
N_63_G	N	63	SRR15783840	28461	A	G	0,997694	2021-08-22	United States
N_203_M	N	203	SRR15783840	28881	G	T	1	2021-08-22	United States
N_215_C	N	215	SRR15783840	28916	G	T	0,995468	2021-08-22	United States
N_377_Y	N	377	SRR15783840	29402	G	T	1	2021-08-22	United States
ORF1ab_1306_S	ORF1ab	1306	SRR15783841	4181	G	T	0,994004	2021-08-22	United States
ORF1ab_2046_L	ORF1ab	2046	SRR15783841	6402	C	T	0,996486	2021-08-22	United States
ORF1ab_2287_S	ORF1ab	2287	SRR15783841	7124	C	T	0,996193	2021-08-22	United States
ORF1ab_2930_L	ORF1ab	2930	SRR15783841	9053	G	T	0,99596	2021-08-22	United States
ORF1ab_3255_I	ORF1ab	3255	SRR15783841	10029	C	T	0,985348	2021-08-22	United States
ORF1ab_3646_A	ORF1ab	3646	SRR15783841	11201	A	G	0,99147	2021-08-22	United States
ORF1ab_3731_V	ORF1ab	3731	SRR15783841	11456	A	G	0,971698	2021-08-22	United States
ORF1ab_314_L	ORF1ab	314	SRR15783841	14408	C	T	0,999457	2021-08-22	United States
ORF1ab_662_S	ORF1ab	662	SRR15783841	15451	G	A	0,999143	2021-08-22	United States
ORF1ab_1000_L	ORF1ab	1000	SRR15783841	16466	C	T	0,998106	2021-08-22	United States
ORF1ab_1918_V	ORF1ab	1918	SRR15783841	19220	C	T	0,993399	2021-08-22	United States
S_19_R	S	19	SRR15783841	21618	C	G	1	2021-08-22	United States
S_142_D	S	142	SRR15783841	21987	G	A	1	2021-08-22	United States
S_156_NA	S	156	SRR15783841	22028	G	-AGTTCA	1	2021-08-22	United States
S_452_R	S	452	SRR15783841	22917	T	G	1	2021-08-22	United States
S_478_K	S	478	SRR15783841	22995	C	A	1	2021-08-22	United States
S_614_G	S	614	SRR15783841	23403	A	G	1	2021-08-22	United States
S_681_R	S	681	SRR15783841	23604	C	G	1	2021-08-22	United States
S_842_D	S	842	SRR15783841	24087	G	A	0,968927	2021-08-22	United States
S_950_N	S	950	SRR15783841	24410	G	A	1	2021-08-22	United States
ORF3a_26_L	ORF3a	26	SRR15783841	25469	C	T	1	2021-08-22	United States
ORF3a_174_A	ORF3a	174	SRR15783841	25913	G	C	0,0722433	2021-08-22	United States
M_82_T	M	82	SRR15783841	26767	T	C	1	2021-08-22	United States
ORF7a_82_A	ORF7a	82	SRR15783841	27638	T	C	1	2021-08-22	United States
ORF7a_120_I	ORF7a	120	SRR15783841	27752	C	T	1	2021-08-22	United States
ORF7b_40_I	ORF7b	40	SRR15783841	27874	C	T	0,994231	2021-08-22	United States
ORF8_118_NA	ORF8	118	SRR15783841	28247	A	-GATTTC	0,993806	2021-08-22	United States
N_63_G	N	63	SRR15783841	28461	A	G	0,996849	2021-08-22	United States
ORF1ab_1306_S	ORF1ab	1306	SRR15783842	4181	G	T	0,997015	2021-08-22	United States
ORF1ab_2046_L	ORF1ab	2046	SRR15783842	6402	C	T	0,998442	2021-08-22	United States
ORF1ab_2287_S	ORF1ab	2287	SRR15783842	7124	C	T	0,996042	2021-08-22	United States
ORF1ab_2695_N	ORF1ab	2695	SRR15783842	8349	G	A	0,98074	2021-08-22	United States
ORF1ab_2930_L	ORF1ab	2930	SRR15783842	9053	G	T	0,995927	2021-08-22	United States
ORF1ab_3255_I	ORF1ab	3255	SRR15783842	10029	C	T	0,998437	2021-08-22	United States
ORF1ab_3646_A	ORF1ab	3646	SRR15783842	11201	A	G	0,999084	2021-08-22	United States
ORF1ab_314_L	ORF1ab	314	SRR15783842	14408	C	T	1	2021-08-22	United States
ORF1ab_662_S	ORF1ab	662	SRR15783842	15451	G	A	1	2021-08-22	United States
ORF1ab_1000_L	ORF1ab	1000	SRR15783842	16466	C	T	1	2021-08-22	United States
ORF1ab_1257_V	ORF1ab	1257	SRR15783842	17236	A	G	0,985429	2021-08-22	United States
ORF1ab_1918_V	ORF1ab	1918	SRR15783842	19220	C	T	0,994709	2021-08-22	United States
S_19_R	S	19	SRR15783842	21618	C	G	1	2021-08-22	United States
S_142_D	S	142	SRR15783842	21987	G	A	1	2021-08-22	United States
S_156_NA	S	156	SRR15783842	22028	G	-AGTTCA	1	2021-08-22	United States
S_452_R	S	452	SRR15783842	22917	T	G	1	2021-08-22	United States
S_478_K	S	478	SRR15783842	22995	C	A	0,997886	2021-08-22	United States
S_614_G	S	614	SRR15783842	23403	A	G	1	2021-08-22	United States
S_681_R	S	681	SRR15783842	23604	C	G	1	2021-08-22	United States
S_950_N	S	950	SRR15783842	24410	G	A	1	2021-08-22	United States
ORF3a_26_L	ORF3a	26	SRR15783842	25469	C	T	0,998965	2021-08-22	United States
M_82_T	M	82	SRR15783842	26767	T	C	1	2021-08-22	United States
ORF7a_82_A	ORF7a	82	SRR15783842	27638	T	C	0,997872	2021-08-22	United States
ORF7a_120_I	ORF7a	120	SRR15783842	27752	C	T	1	2021-08-22	United States
ORF7b_40_I	ORF7b	40	SRR15783842	27874	C	T	0,994382	2021-08-22	United States
ORF8_36_S	ORF8	36	SRR15783842	27999	C	T	0,973783	2021-08-22	United States
ORF8_118_NA	ORF8	118	SRR15783842	28247	A	-GATTTC	0,996723	2021-08-22	United States
N_63_G	N	63	SRR15783842	28461	A	G	0,998883	2021-08-22	United States
N_194_L	N	194	SRR15783842	28854	C	T	0,992208	2021-08-22	United States
N_203_M	N	203	SRR15783842	28881	G	T	1	2021-08-22	United States
N_215_C	N	215	SRR15783842	28916	G	T	0,997337	2021-08-22	United States
N_377_Y	N	377	SRR15783842	29402	G	T	1	2021-08-22	United States
ORF1ab_1052_I	ORF1ab	1052	SRR15783843	3419	G	A	0,971847	2021-08-22	United States
ORF1ab_1306_S	ORF1ab	1306	SRR15783843	4181	G	T	0,994807	2021-08-22	United States
ORF1ab_2029_N	ORF1ab	2029	SRR15783843	6352	G	T	0,978449	2021-08-22	United States
ORF1ab_2046_L	ORF1ab	2046	SRR15783843	6402	C	T	0,995111	2021-08-22	United States
ORF1ab_2287_S	ORF1ab	2287	SRR15783843	7124	C	T	0,999293	2021-08-22	United States
ORF1ab_2930_L	ORF1ab	2930	SRR15783843	9053	G	T	0,999136	2021-08-22	United States
ORF1ab_3255_I	ORF1ab	3255	SRR15783843	10029	C	T	0,995413	2021-08-22	United States
ORF1ab_3646_A	ORF1ab	3646	SRR15783843	11201	A	G	0,992916	2021-08-22	United States
ORF1ab_314_L	ORF1ab	314	SRR15783843	14408	C	T	1	2021-08-22	United States
ORF1ab_662_S	ORF1ab	662	SRR15783843	15451	G	A	0,999549	2021-08-22	United States
ORF1ab_1000_L	ORF1ab	1000	SRR15783843	16466	C	T	0,999675	2021-08-22	United States
ORF1ab_1257_V	ORF1ab	1257	SRR15783843	17236	A	G	0,975067	2021-08-22	United States
ORF1ab_1918_V	ORF1ab	1918	SRR15783843	19220	C	T	0,994099	2021-08-22	United States
S_19_R	S	19	SRR15783843	21618	C	G	0,998661	2021-08-22	United States
S_142_D	S	142	SRR15783843	21987	G	A	1	2021-08-22	United States
S_156_NA	S	156	SRR15783843	22028	G	-AGTTCA	0,996078	2021-08-22	United States
S_452_R	S	452	SRR15783843	22917	T	G	1	2021-08-22	United States
S_478_K	S	478	SRR15783843	22995	C	A	1	2021-08-22	United States
S_614_G	S	614	SRR15783843	23403	A	G	1	2021-08-22	United States
S_681_R	S	681	SRR15783843	23604	C	G	1	2021-08-22	United States
S_950_N	S	950	SRR15783843	24410	G	A	0,999471	2021-08-22	United States
ORF3a_26_L	ORF3a	26	SRR15783843	25469	C	T	0,999482	2021-08-22	United States
M_82_T	M	82	SRR15783843	26767	T	C	1	2021-08-22	United States
ORF7a_82_A	ORF7a	82	SRR15783843	27638	T	C	1	2021-08-22	United States
ORF7a_120_I	ORF7a	120	SRR15783843	27752	C	T	1	2021-08-22	United States
ORF7b_40_I	ORF7b	40	SRR15783843	27874	C	T	0,994448	2021-08-22	United States
ORF8_118_NA	ORF8	118	SRR15783843	28247	A	-GATTTC	0,994415	2021-08-22	United States
N_63_G	N	63	SRR15783843	28461	A	G	0,999592	2021-08-22	United States
N_203_M	N	203	SRR15783843	28881	G	T	1	2021-08-22	United States
N_215_C	N	215	SRR15783843	28916	G	T	1	2021-08-22	United States
N_377_Y	N	377	SRR15783843	29402	G	T	1	2021-08-22	United States
ORF1ab_1633_D	ORF1ab	1633	SRR15783846	5164	G	T	0,982955	2021-08-22	United States
ORF1ab_1640_L	ORF1ab	1640	SRR15783846	5184	C	T	0,986667	2021-08-22	United States
ORF1ab_3209_V	ORF1ab	3209	SRR15783846	9891	C	T	0,979656	2021-08-22	United States
ORF1ab_3718_A	ORF1ab	3718	SRR15783846	11418	T	C	0,982609	2021-08-22	United States
ORF1ab_3750_I	ORF1ab	3750	SRR15783846	11514	C	T	0,982439	2021-08-22	United States
ORF1ab_314_L	ORF1ab	314	SRR15783846	14408	C	T	1	2021-08-22	United States
ORF1ab_662_S	ORF1ab	662	SRR15783846	15451	G	A	0,999409	2021-08-22	United States
ORF1ab_1000_L	ORF1ab	1000	SRR15783846	16466	C	T	0,998879	2021-08-22	United States
S_19_R	S	19	SRR15783846	21618	C	G	1	2021-08-22	United States
S_142_D	S	142	SRR15783846	21987	G	A	1	2021-08-22	United States
S_156_NA	S	156	SRR15783846	22028	G	-AGTTCA	0,998328	2021-08-22	United States
S_222_V	S	222	SRR15783846	22227	C	T	0,986441	2021-08-22	United States
S_289_I	S	289	SRR15783846	22427	G	A	0,989034	2021-08-22	United States
S_452_R	S	452	SRR15783846	22917	T	G	1	2021-08-22	United States
S_478_K	S	478	SRR15783846	22995	C	A	1	2021-08-22	United States
S_614_G	S	614	SRR15783846	23403	A	G	1	2021-08-22	United States
S_681_R	S	681	SRR15783846	23604	C	G	0,999458	2021-08-22	United States
S_950_N	S	950	SRR15783846	24410	G	A	1	2021-08-22	United States
ORF3a_26_L	ORF3a	26	SRR15783846	25469	C	T	1	2021-08-22	United States
ORF3a_174_A	ORF3a	174	SRR15783846	25913	G	C	0,064133	2021-08-22	United States
M_82_T	M	82	SRR15783846	26767	T	C	1	2021-08-22	United States
M_98_S	M	98	SRR15783846	26814	G	T	0,991205	2021-08-22	United States
ORF7a_82_A	ORF7a	82	SRR15783846	27638	T	C	1	2021-08-22	United States
ORF7a_120_I	ORF7a	120	SRR15783846	27752	C	T	1	2021-08-22	United States
ORF8_118_NA	ORF8	118	SRR15783846	28247	A	-GATTTC	0,99539	2021-08-22	United States
N_18_V	N	18	SRR15783846	28326	G	T	0,97723	2021-08-22	United States
N_63_G	N	63	SRR15783846	28461	A	G	1	2021-08-22	United States
N_203_M	N	203	SRR15783846	28881	G	T	1	2021-08-22	United States
N_377_Y	N	377	SRR15783846	29402	G	T	1	2021-08-22	United States
ORF1ab_1188_L	ORF1ab	1188	SRR15783847	3828	C	T	0,984044	2021-08-22	United States
ORF1ab_1306_S	ORF1ab	1306	SRR15783847	4181	G	T	0,997246	2021-08-22	United States
ORF1ab_2046_L	ORF1ab	2046	SRR15783847	6402	C	T	0,998376	2021-08-22	United States
ORF1ab_2287_S	ORF1ab	2287	SRR15783847	7124	C	T	0,998407	2021-08-22	United States
ORF1ab_2930_L	ORF1ab	2930	SRR15783847	9053	G	T	0,997439	2021-08-22	United States
ORF1ab_3255_I	ORF1ab	3255	SRR15783847	10029	C	T	0,999218	2021-08-22	United States
ORF1ab_3646_A	ORF1ab	3646	SRR15783847	11201	A	G	0,996103	2021-08-22	United States
ORF1ab_314_L	ORF1ab	314	SRR15783847	14408	C	T	1	2021-08-22	United States
ORF1ab_662_S	ORF1ab	662	SRR15783847	15451	G	A	0,999491	2021-08-22	United States
ORF1ab_813_H	ORF1ab	813	SRR15783847	15906	G	T	0,978333	2021-08-22	United States
ORF1ab_1000_L	ORF1ab	1000	SRR15783847	16466	C	T	0,999858	2021-08-22	United States
ORF1ab_1219_S	ORF1ab	1219	SRR15783847	17122	G	T	0,980031	2021-08-22	United States
ORF1ab_1774_I	ORF1ab	1774	SRR15783847	18788	C	T	0,0582034	2021-08-22	United States
ORF1ab_1902_I	ORF1ab	1902	SRR15783847	19172	C	T	0,979153	2021-08-22	United States
ORF1ab_1918_V	ORF1ab	1918	SRR15783847	19220	C	T	0,995961	2021-08-22	United States
S_19_R	S	19	SRR15783847	21618	C	G	1	2021-08-22	United States
S_95_I	S	95	SRR15783847	21846	C	T	0,968391	2021-08-22	United States
S_142_D	S	142	SRR15783847	21987	G	A	0,997126	2021-08-22	United States
S_156_NA	S	156	SRR15783847	22028	G	-AGTTCA	0,998025	2021-08-22	United States
S_452_R	S	452	SRR15783847	22917	T	G	1	2021-08-22	United States
S_478_K	S	478	SRR15783847	22995	C	A	1	2021-08-22	United States
S_614_G	S	614	SRR15783847	23403	A	G	0,99982	2021-08-22	United States
S_681_R	S	681	SRR15783847	23604	C	G	0,999793	2021-08-22	United States
S_950_N	S	950	SRR15783847	24410	G	A	1	2021-08-22	United States
ORF3a_26_L	ORF3a	26	SRR15783847	25469	C	T	0,999526	2021-08-22	United States
M_82_T	M	82	SRR15783847	26767	T	C	0,999757	2021-08-22	United States
ORF7a_82_A	ORF7a	82	SRR15783847	27638	T	C	1	2021-08-22	United States
ORF7a_120_I	ORF7a	120	SRR15783847	27752	C	T	1	2021-08-22	United States
ORF7b_40_I	ORF7b	40	SRR15783847	27874	C	T	0,998952	2021-08-22	United States
ORF8_118_NA	ORF8	118	SRR15783847	28247	A	-GATTTC	0,995401	2021-08-22	United States
N_63_G	N	63	SRR15783847	28461	A	G	0,999337	2021-08-22	United States
N_203_M	N	203	SRR15783847	28881	G	T	1	2021-08-22	United States
N_215_C	N	215	SRR15783847	28916	G	T	0,997743	2021-08-22	United States
N_377_Y	N	377	SRR15783847	29402	G	T	1	2021-08-22	United States
N_408_R	N	408	SRR15783847	29496	A	G	0,871141	2021-08-22	United States
ORF1ab_1306_S	ORF1ab	1306	SRR15783848	4181	G	T	0,993985	2021-08-22	United States
ORF1ab_1950_S	ORF1ab	1950	SRR15783848	6113	C	T	0,945946	2021-08-22	United States
ORF1ab_2046_L	ORF1ab	2046	SRR15783848	6402	C	T	0,996552	2021-08-22	United States
ORF1ab_2287_S	ORF1ab	2287	SRR15783848	7124	C	T	0,997788	2021-08-22	United States
ORF1ab_2930_L	ORF1ab	2930	SRR15783848	9053	G	T	0,996785	2021-08-22	United States
ORF1ab_3255_I	ORF1ab	3255	SRR15783848	10029	C	T	1	2021-08-22	United States
ORF1ab_3336_I	ORF1ab	3336	SRR15783848	10271	G	A	0,977033	2021-08-22	United States
ORF1ab_3646_A	ORF1ab	3646	SRR15783848	11201	A	G	0,997974	2021-08-22	United States
ORF1ab_314_L	ORF1ab	314	SRR15783848	14408	C	T	1	2021-08-22	United States
ORF1ab_662_S	ORF1ab	662	SRR15783848	15451	G	A	1	2021-08-22	United States
ORF1ab_1000_L	ORF1ab	1000	SRR15783848	16466	C	T	1	2021-08-22	United States
ORF1ab_1918_V	ORF1ab	1918	SRR15783848	19220	C	T	0,995028	2021-08-22	United States
S_19_R	S	19	SRR15783848	21618	C	G	1	2021-08-22	United States
S_156_NA	S	156	SRR15783848	22028	G	-AGTTCA	0,992453	2021-08-22	United States
S_452_R	S	452	SRR15783848	22917	T	G	0,99422	2021-08-22	United States
S_478_K	S	478	SRR15783848	22995	C	A	1	2021-08-22	United States
S_614_G	S	614	SRR15783848	23403	A	G	1	2021-08-22	United States
S_681_R	S	681	SRR15783848	23604	C	G	1	2021-08-22	United States
S_950_N	S	950	SRR15783848	24410	G	A	1	2021-08-22	United States
ORF3a_26_L	ORF3a	26	SRR15783848	25469	C	T	1	2021-08-22	United States
ORF3a_174_A	ORF3a	174	SRR15783848	25913	G	C	0,079602	2021-08-22	United States
M_82_T	M	82	SRR15783848	26767	T	C	1	2021-08-22	United States
ORF6_46_V	ORF6	46	SRR15783848	27338	A	T	0,980733	2021-08-22	United States
ORF7a_82_A	ORF7a	82	SRR15783848	27638	T	C	1	2021-08-22	United States
ORF7a_120_I	ORF7a	120	SRR15783848	27752	C	T	1	2021-08-22	United States
ORF7b_40_I	ORF7b	40	SRR15783848	27874	C	T	0,996825	2021-08-22	United States
ORF8_118_NA	ORF8	118	SRR15783848	28247	A	-GATTTC	0,997249	2021-08-22	United States
N_63_G	N	63	SRR15783848	28461	A	G	0,997829	2021-08-22	United States
N_203_M	N	203	SRR15783848	28881	G	T	1	2021-08-22	United States
N_215_C	N	215	SRR15783848	28916	G	T	1	2021-08-22	United States
ORF1ab_1306_S	ORF1ab	1306	SRR15783849	4181	G	T	0,994768	2021-08-22	United States
ORF1ab_2046_L	ORF1ab	2046	SRR15783849	6402	C	T	0,998766	2021-08-22	United States
ORF1ab_2287_S	ORF1ab	2287	SRR15783849	7124	C	T	1	2021-08-22	United States
ORF1ab_2930_L	ORF1ab	2930	SRR15783849	9053	G	T	1	2021-08-22	United States
ORF1ab_3255_I	ORF1ab	3255	SRR15783849	10029	C	T	1	2021-08-22	United States
ORF1ab_3646_A	ORF1ab	3646	SRR15783849	11201	A	G	0,998168	2021-08-22	United States
ORF1ab_260_G	ORF1ab	260	SRR15783849	14246	A	G	0,984199	2021-08-22	United States
ORF1ab_314_L	ORF1ab	314	SRR15783849	14408	C	T	1	2021-08-22	United States
ORF1ab_662_S	ORF1ab	662	SRR15783849	15451	G	A	1	2021-08-22	United States
ORF1ab_1000_L	ORF1ab	1000	SRR15783849	16466	C	T	1	2021-08-22	United States
ORF1ab_1664_S	ORF1ab	1664	SRR15783849	18457	C	T	0,982946	2021-08-22	United States
ORF1ab_1918_V	ORF1ab	1918	SRR15783849	19220	C	T	0,999041	2021-08-22	United States
ORF1ab_2635_H	ORF1ab	2635	SRR15783849	21372	G	T	0,988258	2021-08-22	United States
S_156_NA	S	156	SRR15783849	22028	G	-AGTTCA	0,996063	2021-08-22	United States
S_452_R	S	452	SRR15783849	22917	T	G	1	2021-08-22	United States
S_478_K	S	478	SRR15783849	22995	C	A	1	2021-08-22	United States
S_614_G	S	614	SRR15783849	23403	A	G	0,999207	2021-08-22	United States
S_681_R	S	681	SRR15783849	23604	C	G	0,998829	2021-08-22	United States
S_950_N	S	950	SRR15783849	24410	G	A	0,998088	2021-08-22	United States
ORF3a_26_L	ORF3a	26	SRR15783849	25469	C	T	1	2021-08-22	United States
ORF3a_174_A	ORF3a	174	SRR15783849	25913	G	C	0,0716724	2021-08-22	United States
M_82_T	M	82	SRR15783849	26767	T	C	1	2021-08-22	United States
ORF7a_71_I	ORF7a	71	SRR15783849	27604	G	A	0,984925	2021-08-22	United States
ORF7a_82_A	ORF7a	82	SRR15783849	27638	T	C	1	2021-08-22	United States
ORF7a_93_F	ORF7a	93	SRR15783849	27670	G	T	0,984848	2021-08-22	United States
ORF7a_120_I	ORF7a	120	SRR15783849	27752	C	T	1	2021-08-22	United States
ORF7b_40_I	ORF7b	40	SRR15783849	27874	C	T	1	2021-08-22	United States
ORF8_102_F	ORF8	102	SRR15783849	28198	G	T	0,986825	2021-08-22	United States
ORF8_118_NA	ORF8	118	SRR15783849	28247	A	-GATTTC	0,991333	2021-08-22	United States
N_63_G	N	63	SRR15783849	28461	A	G	0,998233	2021-08-22	United States
N_203_M	N	203	SRR15783849	28881	G	T	1	2021-08-22	United States
N_215_C	N	215	SRR15783849	28916	G	T	1	2021-08-22	United States
ORF1ab_1306_S	ORF1ab	1306	SRR15783850	4181	G	T	0,988671	2021-08-22	United States
ORF1ab_1512_R	ORF1ab	1512	SRR15783850	4800	A	G	0,128755	2021-08-22	United States
ORF1ab_2046_L	ORF1ab	2046	SRR15783850	6402	C	T	0,992083	2021-08-22	United States
ORF1ab_2287_S	ORF1ab	2287	SRR15783850	7124	C	T	0,996815	2021-08-22	United States
ORF1ab_2930_L	ORF1ab	2930	SRR15783850	9053	G	T	0,988713	2021-08-22	United States
ORF1ab_3255_I	ORF1ab	3255	SRR15783850	10029	C	T	0,997396	2021-08-22	United States
ORF1ab_3646_A	ORF1ab	3646	SRR15783850	11201	A	G	0,992801	2021-08-22	United States
ORF1ab_314_L	ORF1ab	314	SRR15783850	14408	C	T	1	2021-08-22	United States
ORF1ab_662_S	ORF1ab	662	SRR15783850	15451	G	A	0,999311	2021-08-22	United States
ORF1ab_1000_L	ORF1ab	1000	SRR15783850	16466	C	T	1	2021-08-22	United States
ORF1ab_1257_V	ORF1ab	1257	SRR15783850	17236	A	G	0,96675	2021-08-22	United States
ORF1ab_1918_V	ORF1ab	1918	SRR15783850	19220	C	T	0,994562	2021-08-22	United States
S_19_R	S	19	SRR15783850	21618	C	G	1	2021-08-22	United States
S_142_D	S	142	SRR15783850	21987	G	A	1	2021-08-22	United States
S_156_NA	S	156	SRR15783850	22028	G	-AGTTCA	1	2021-08-22	United States
S_452_R	S	452	SRR15783850	22917	T	G	0,997738	2021-08-22	United States
S_478_K	S	478	SRR15783850	22995	C	A	0,997727	2021-08-22	United States
S_614_G	S	614	SRR15783850	23403	A	G	0,999193	2021-08-22	United States
S_681_R	S	681	SRR15783850	23604	C	G	1	2021-08-22	United States
S_950_N	S	950	SRR15783850	24410	G	A	1	2021-08-22	United States
ORF3a_26_L	ORF3a	26	SRR15783850	25469	C	T	1	2021-08-22	United States
ORF3a_174_A	ORF3a	174	SRR15783850	25913	G	C	0,0820896	2021-08-22	United States
M_82_T	M	82	SRR15783850	26767	T	C	1	2021-08-22	United States
ORF7a_82_A	ORF7a	82	SRR15783850	27638	T	C	1	2021-08-22	United States
ORF7a_120_I	ORF7a	120	SRR15783850	27752	C	T	1	2021-08-22	United States
ORF7b_40_I	ORF7b	40	SRR15783850	27874	C	T	0,996441	2021-08-22	United States
ORF8_25_Y	ORF8	25	SRR15783850	27967	G	A	0,966132	2021-08-22	United States
ORF8_118_NA	ORF8	118	SRR15783850	28247	A	-GATTTC	0,996553	2021-08-22	United States
N_63_G	N	63	SRR15783850	28461	A	G	1	2021-08-22	United States
N_203_M	N	203	SRR15783850	28881	G	T	1	2021-08-22	United States
N_215_C	N	215	SRR15783850	28916	G	T	0,996923	2021-08-22	United States
ORF1ab_1127_Y	ORF1ab	1127	SRR15783852	3644	G	T	0,953368	2021-08-22	United States
ORF1ab_1306_S	ORF1ab	1306	SRR15783852	4181	G	T	0,995385	2021-08-22	United States
ORF1ab_2046_L	ORF1ab	2046	SRR15783852	6402	C	T	0,995161	2021-08-22	United States
ORF1ab_2287_S	ORF1ab	2287	SRR15783852	7124	C	T	0,994453	2021-08-22	United States
ORF1ab_2930_L	ORF1ab	2930	SRR15783852	9053	G	T	0,993443	2021-08-22	United States
ORF1ab_3255_I	ORF1ab	3255	SRR15783852	10029	C	T	0,989933	2021-08-22	United States
ORF1ab_3646_A	ORF1ab	3646	SRR15783852	11201	A	G	0,997496	2021-08-22	United States
ORF1ab_3731_V	ORF1ab	3731	SRR15783852	11456	A	G	0,957906	2021-08-22	United States
ORF1ab_314_L	ORF1ab	314	SRR15783852	14408	C	T	0,999837	2021-08-22	United States
ORF1ab_662_S	ORF1ab	662	SRR15783852	15451	G	A	0,999535	2021-08-22	United States
ORF1ab_1000_L	ORF1ab	1000	SRR15783852	16466	C	T	1	2021-08-22	United States
ORF1ab_1550_Y	ORF1ab	1550	SRR15783852	18115	C	T	0,971831	2021-08-22	United States
ORF1ab_1918_V	ORF1ab	1918	SRR15783852	19220	C	T	0,995005	2021-08-22	United States
S_19_R	S	19	SRR15783852	21618	C	G	1	2021-08-22	United States
S_142_D	S	142	SRR15783852	21987	G	A	1	2021-08-22	United States
S_156_NA	S	156	SRR15783852	22028	G	-AGTTCA	0,993888	2021-08-22	United States
S_452_R	S	452	SRR15783852	22917	T	G	0,998519	2021-08-22	United States
S_478_K	S	478	SRR15783852	22995	C	A	1	2021-08-22	United States
S_614_G	S	614	SRR15783852	23403	A	G	1	2021-08-22	United States
S_681_R	S	681	SRR15783852	23604	C	G	1	2021-08-22	United States
S_701_V	S	701	SRR15783852	23664	C	T	0,978051	2021-08-22	United States
S_846_V	S	846	SRR15783852	24099	C	T	0,974113	2021-08-22	United States
S_950_N	S	950	SRR15783852	24410	G	A	1	2021-08-22	United States
ORF3a_26_L	ORF3a	26	SRR15783852	25469	C	T	1	2021-08-22	United States
ORF3a_174_A	ORF3a	174	SRR15783852	25913	G	C	0,106557	2021-08-22	United States
M_82_T	M	82	SRR15783852	26767	T	C	1	2021-08-22	United States
ORF7a_82_A	ORF7a	82	SRR15783852	27638	T	C	1	2021-08-22	United States
ORF7a_120_I	ORF7a	120	SRR15783852	27752	C	T	1	2021-08-22	United States
ORF7b_40_I	ORF7b	40	SRR15783852	27874	C	T	0,989691	2021-08-22	United States
ORF8_45_L	ORF8	45	SRR15783852	28027	G	T	0,963127	2021-08-22	United States
ORF8_107_NA	ORF8	107	SRR15783852	28214	C	+T	0,921728	2021-08-22	United States
ORF8_118_NA	ORF8	118	SRR15783852	28247	A	-GATTTC	0,996776	2021-08-22	United States
N_63_G	N	63	SRR15783852	28461	A	G	0,999556	2021-08-22	United States
N_203_M	N	203	SRR15783852	28881	G	T	1	2021-08-22	United States
N_215_C	N	215	SRR15783852	28916	G	T	0,96	2021-08-22	United States
N_377_Y	N	377	SRR15783852	29402	G	T	1	2021-08-22	United States
ORF1ab_5_A	ORF1ab	5	SRR15783858	279	T	C	0,969613	2021-08-22	United States
ORF1ab_83_NA	ORF1ab	83	SRR15783858	514	T	-GTTATG	0,948733	2021-08-22	United States
ORF1ab_1306_S	ORF1ab	1306	SRR15783858	4181	G	T	0,997283	2021-08-22	United States
ORF1ab_2046_L	ORF1ab	2046	SRR15783858	6402	C	T	0,998034	2021-08-22	United States
ORF1ab_2287_S	ORF1ab	2287	SRR15783858	7124	C	T	0,992819	2021-08-22	United States
ORF1ab_2930_L	ORF1ab	2930	SRR15783858	9053	G	T	0,997072	2021-08-22	United States
ORF1ab_3255_I	ORF1ab	3255	SRR15783858	10029	C	T	1	2021-08-22	United States
ORF1ab_3646_A	ORF1ab	3646	SRR15783858	11201	A	G	0,997144	2021-08-22	United States
ORF1ab_183_V	ORF1ab	183	SRR15783858	14014	T	G	0,982993	2021-08-22	United States
ORF1ab_314_L	ORF1ab	314	SRR15783858	14408	C	T	1	2021-08-22	United States
ORF1ab_662_S	ORF1ab	662	SRR15783858	15451	G	A	0,999641	2021-08-22	United States
ORF1ab_1000_L	ORF1ab	1000	SRR15783858	16466	C	T	0,999316	2021-08-22	United States
ORF1ab_1092_F	ORF1ab	1092	SRR15783858	16741	G	T	0,990123	2021-08-22	United States
ORF1ab_1918_V	ORF1ab	1918	SRR15783858	19220	C	T	0,998494	2021-08-22	United States
S_19_R	S	19	SRR15783858	21618	C	G	1	2021-08-22	United States
S_156_NA	S	156	SRR15783858	22028	G	-AGTTCA	1	2021-08-22	United States
S_214_H	S	214	SRR15783858	22203	G	A	0,974747	2021-08-22	United States
S_452_R	S	452	SRR15783858	22917	T	G	1	2021-08-22	United States
S_478_K	S	478	SRR15783858	22995	C	A	1	2021-08-22	United States
S_614_G	S	614	SRR15783858	23403	A	G	1	2021-08-22	United States
S_681_R	S	681	SRR15783858	23604	C	G	1	2021-08-22	United States
S_950_N	S	950	SRR15783858	24410	G	A	0,99921	2021-08-22	United States
ORF3a_26_L	ORF3a	26	SRR15783858	25469	C	T	1	2021-08-22	United States
ORF3a_174_A	ORF3a	174	SRR15783858	25913	G	C	0,0688073	2021-08-22	United States
M_82_T	M	82	SRR15783858	26767	T	C	0,998299	2021-08-22	United States
ORF7a_82_A	ORF7a	82	SRR15783858	27638	T	C	1	2021-08-22	United States
ORF7a_120_I	ORF7a	120	SRR15783858	27752	C	T	1	2021-08-22	United States
ORF7b_40_I	ORF7b	40	SRR15783858	27874	C	T	0,996337	2021-08-22	United States
ORF8_118_NA	ORF8	118	SRR15783858	28247	A	-GATTTC	0,997053	2021-08-22	United States
N_63_G	N	63	SRR15783858	28461	A	G	0,997033	2021-08-22	United States
N_203_M	N	203	SRR15783858	28881	G	T	0,996904	2021-08-22	United States
N_215_C	N	215	SRR15783858	28916	G	T	1	2021-08-22	United States
ORF1ab_337_F	ORF1ab	337	SRR15783859	1274	G	T	0,980188	2021-08-22	United States
ORF1ab_1306_S	ORF1ab	1306	SRR15783859	4181	G	T	0,99577	2021-08-22	United States
ORF1ab_1314_V	ORF1ab	1314	SRR15783859	4206	C	T	0,0538721	2021-08-22	United States
ORF1ab_2046_L	ORF1ab	2046	SRR15783859	6402	C	T	0,996685	2021-08-22	United States
ORF1ab_2287_S	ORF1ab	2287	SRR15783859	7124	C	T	0,997696	2021-08-22	United States
ORF1ab_2930_L	ORF1ab	2930	SRR15783859	9053	G	T	0,997696	2021-08-22	United States
ORF1ab_3255_I	ORF1ab	3255	SRR15783859	10029	C	T	0,997151	2021-08-22	United States
ORF1ab_3646_A	ORF1ab	3646	SRR15783859	11201	A	G	0,998366	2021-08-22	United States
ORF1ab_314_L	ORF1ab	314	SRR15783859	14408	C	T	0,999045	2021-08-22	United States
ORF1ab_662_S	ORF1ab	662	SRR15783859	15451	G	A	0,99902	2021-08-22	United States
ORF1ab_1000_L	ORF1ab	1000	SRR15783859	16466	C	T	1	2021-08-22	United States
ORF1ab_1257_V	ORF1ab	1257	SRR15783859	17236	A	G	0,967162	2021-08-22	United States
ORF1ab_1918_V	ORF1ab	1918	SRR15783859	19220	C	T	0,995252	2021-08-22	United States
S_19_R	S	19	SRR15783859	21618	C	G	1	2021-08-22	United States
S_156_NA	S	156	SRR15783859	22028	G	-AGTTCA	1	2021-08-22	United States
S_452_R	S	452	SRR15783859	22917	T	G	1	2021-08-22	United States
S_478_K	S	478	SRR15783859	22995	C	A	1	2021-08-22	United States
S_614_G	S	614	SRR15783859	23403	A	G	1	2021-08-22	United States
S_681_R	S	681	SRR15783859	23604	C	G	1	2021-08-22	United States
S_950_N	S	950	SRR15783859	24410	G	A	1	2021-08-22	United States
ORF3a_26_L	ORF3a	26	SRR15783859	25469	C	T	1	2021-08-22	United States
ORF3a_174_A	ORF3a	174	SRR15783859	25913	G	C	0,0606742	2021-08-22	United States
M_82_T	M	82	SRR15783859	26767	T	C	1	2021-08-22	United States
ORF7a_82_A	ORF7a	82	SRR15783859	27638	T	C	1	2021-08-22	United States
ORF7a_120_I	ORF7a	120	SRR15783859	27752	C	T	1	2021-08-22	United States
ORF7b_40_I	ORF7b	40	SRR15783859	27874	C	T	0,995227	2021-08-22	United States
ORF8_118_NA	ORF8	118	SRR15783859	28247	A	-GATTTC	0,990561	2021-08-22	United States
N_63_G	N	63	SRR15783859	28461	A	G	0,998214	2021-08-22	United States
N_179_S	N	179	SRR15783859	28808	G	A	1	2021-08-22	United States
N_203_M	N	203	SRR15783859	28881	G	T	0,99705	2021-08-22	United States
N_215_C	N	215	SRR15783859	28916	G	T	0,997041	2021-08-22	United States
N_377_Y	N	377	SRR15783859	29402	G	T	1	2021-08-22	United States
ORF1ab_1306_S	ORF1ab	1306	SRR15783860	4181	G	T	0,997061	2021-08-22	United States
ORF1ab_2046_L	ORF1ab	2046	SRR15783860	6402	C	T	0,997255	2021-08-22	United States
ORF1ab_2287_S	ORF1ab	2287	SRR15783860	7124	C	T	0,996964	2021-08-22	United States
ORF1ab_2930_L	ORF1ab	2930	SRR15783860	9053	G	T	0,998029	2021-08-22	United States
ORF1ab_3255_I	ORF1ab	3255	SRR15783860	10029	C	T	0,998053	2021-08-22	United States
ORF1ab_3646_A	ORF1ab	3646	SRR15783860	11201	A	G	0,997953	2021-08-22	United States
ORF1ab_4065_I	ORF1ab	4065	SRR15783860	12459	C	T	0,953021	2021-08-22	United States
ORF1ab_314_L	ORF1ab	314	SRR15783860	14408	C	T	0,999767	2021-08-22	United States
ORF1ab_662_S	ORF1ab	662	SRR15783860	15451	G	A	1	2021-08-22	United States
ORF1ab_1000_L	ORF1ab	1000	SRR15783860	16466	C	T	0,999582	2021-08-22	United States
ORF1ab_1918_V	ORF1ab	1918	SRR15783860	19220	C	T	0,997197	2021-08-22	United States
S_19_R	S	19	SRR15783860	21618	C	G	1	2021-08-22	United States
S_142_D	S	142	SRR15783860	21987	G	A	1	2021-08-22	United States
S_156_NA	S	156	SRR15783860	22028	G	-AGTTCA	0,99812	2021-08-22	United States
S_452_R	S	452	SRR15783860	22917	T	G	1	2021-08-22	United States
S_478_K	S	478	SRR15783860	22995	C	A	1	2021-08-22	United States
S_614_G	S	614	SRR15783860	23403	A	G	1	2021-08-22	United States
S_681_R	S	681	SRR15783860	23604	C	G	1	2021-08-22	United States
S_950_N	S	950	SRR15783860	24410	G	A	0,999227	2021-08-22	United States
ORF3a_26_L	ORF3a	26	SRR15783860	25469	C	T	0,999731	2021-08-22	United States
ORF3a_155_Y	ORF3a	155	SRR15783860	25855	G	T	0,9868	2021-08-22	United States
E_22_V	E	22	SRR15783860	26309	C	T	0,959852	2021-08-22	United States
M_82_T	M	82	SRR15783860	26767	T	C	1	2021-08-22	United States
ORF7a_62_NA	ORF7a	62	SRR15783860	27577	C	-AATT	0,978977	2021-08-22	United States
ORF7a_82_A	ORF7a	82	SRR15783860	27638	T	C	0,9993	2021-08-22	United States
ORF7a_120_I	ORF7a	120	SRR15783860	27752	C	T	1	2021-08-22	United States
ORF7b_40_I	ORF7b	40	SRR15783860	27874	C	T	0,995611	2021-08-22	United States
ORF8_118_NA	ORF8	118	SRR15783860	28247	A	-GATTTC	0,995589	2021-08-22	United States
N_63_G	N	63	SRR15783860	28461	A	G	0,998238	2021-08-22	United States
N_203_M	N	203	SRR15783860	28881	G	T	0,999004	2021-08-22	United States
N_215_C	N	215	SRR15783860	28916	G	T	0,999003	2021-08-22	United States
N_327_L	N	327	SRR15783860	29253	C	T	0,988862	2021-08-22	United States
N_377_Y	N	377	SRR15783860	29402	G	T	1	2021-08-22	United States
ORF1ab_537_S	ORF1ab	537	SRR15783861	1874	G	T	0,983409	2021-08-22	United States
ORF1ab_1306_S	ORF1ab	1306	SRR15783861	4181	G	T	0,997458	2021-08-22	United States
ORF1ab_2046_L	ORF1ab	2046	SRR15783861	6402	C	T	0,997777	2021-08-22	United States
ORF1ab_2287_S	ORF1ab	2287	SRR15783861	7124	C	T	0,999066	2021-08-22	United States
ORF1ab_2554_V	ORF1ab	2554	SRR15783861	7926	C	T	0,935706	2021-08-22	United States
ORF1ab_2930_L	ORF1ab	2930	SRR15783861	9053	G	T	0,99682	2021-08-22	United States
ORF1ab_2991_K	ORF1ab	2991	SRR15783861	9237	G	A	0,963242	2021-08-22	United States
ORF1ab_3255_I	ORF1ab	3255	SRR15783861	10029	C	T	0,982206	2021-08-22	United States
ORF1ab_3476_V	ORF1ab	3476	SRR15783861	10691	A	G	0,965258	2021-08-22	United States
ORF1ab_3593_F	ORF1ab	3593	SRR15783861	11042	G	T	0,977616	2021-08-22	United States
ORF1ab_3646_A	ORF1ab	3646	SRR15783861	11201	A	G	0,996241	2021-08-22	United States
ORF1ab_3736_F	ORF1ab	3736	SRR15783861	11471	C	T	0,976127	2021-08-22	United States
ORF1ab_183_V	ORF1ab	183	SRR15783861	14014	T	G	0,961282	2021-08-22	United States
ORF1ab_314_L	ORF1ab	314	SRR15783861	14408	C	T	0,999766	2021-08-22	United States
ORF1ab_662_S	ORF1ab	662	SRR15783861	15451	G	A	0,999692	2021-08-22	United States
ORF1ab_1000_L	ORF1ab	1000	SRR15783861	16466	C	T	0,998845	2021-08-22	United States
ORF1ab_1918_V	ORF1ab	1918	SRR15783861	19220	C	T	0,998295	2021-08-22	United States
S_19_R	S	19	SRR15783861	21618	C	G	1	2021-08-22	United States
S_142_D	S	142	SRR15783861	21987	G	A	1	2021-08-22	United States
S_156_NA	S	156	SRR15783861	22028	G	-AGTTCA	0,998512	2021-08-22	United States
S_452_R	S	452	SRR15783861	22917	T	G	1	2021-08-22	United States
S_478_K	S	478	SRR15783861	22995	C	A	1	2021-08-22	United States
S_614_G	S	614	SRR15783861	23403	A	G	1	2021-08-22	United States
S_681_R	S	681	SRR15783861	23604	C	G	0,998552	2021-08-22	United States
S_950_N	S	950	SRR15783861	24410	G	A	1	2021-08-22	United States
ORF3a_26_L	ORF3a	26	SRR15783861	25469	C	T	1	2021-08-22	United States
ORF3a_174_A	ORF3a	174	SRR15783861	25913	G	C	0,194076	2021-08-22	United States
M_82_T	M	82	SRR15783861	26767	T	C	0,999164	2021-08-22	United States
ORF7a_82_A	ORF7a	82	SRR15783861	27638	T	C	1	2021-08-22	United States
ORF7a_120_I	ORF7a	120	SRR15783861	27752	C	T	1	2021-08-22	United States
ORF7b_40_I	ORF7b	40	SRR15783861	27874	C	T	0,996386	2021-08-22	United States
ORF8_118_NA	ORF8	118	SRR15783861	28247	A	-GATTTC	0,99806	2021-08-22	United States
N_63_G	N	63	SRR15783861	28461	A	G	0,998911	2021-08-22	United States
N_203_M	N	203	SRR15783861	28881	G	T	1	2021-08-22	United States
N_215_C	N	215	SRR15783861	28916	G	T	0,992727	2021-08-22	United States
ORF1ab_121_I	ORF1ab	121	SRR15783863	626	G	A	0,979866	2021-08-22	United States
ORF1ab_1306_S	ORF1ab	1306	SRR15783863	4181	G	T	0,998206	2021-08-22	United States
ORF1ab_1397_V	ORF1ab	1397	SRR15783863	4455	C	T	0,988535	2021-08-22	United States
ORF1ab_2046_L	ORF1ab	2046	SRR15783863	6402	C	T	0,996195	2021-08-22	United States
ORF1ab_2287_S	ORF1ab	2287	SRR15783863	7124	C	T	1	2021-08-22	United States
ORF1ab_2855_V	ORF1ab	2855	SRR15783863	8829	C	T	0,988656	2021-08-22	United States
ORF1ab_2930_L	ORF1ab	2930	SRR15783863	9053	G	T	0,997297	2021-08-22	United States
ORF1ab_3255_I	ORF1ab	3255	SRR15783863	10029	C	T	0,996979	2021-08-22	United States
ORF1ab_3603_NA	ORF1ab	3603	SRR15783863	11074	C	+T	0,102204	2021-08-22	United States
ORF1ab_3606_NA	ORF1ab	3606	SRR15783863	11082	T	-G	0,100402	2021-08-22	United States
ORF1ab_3606_F	ORF1ab	3606	SRR15783863	11083	G	T	0,972477	2021-08-22	United States
ORF1ab_3646_A	ORF1ab	3646	SRR15783863	11201	A	G	0,996997	2021-08-22	United States
ORF1ab_314_L	ORF1ab	314	SRR15783863	14408	C	T	1	2021-08-22	United States
ORF1ab_662_S	ORF1ab	662	SRR15783863	15451	G	A	1	2021-08-22	United States
ORF1ab_1000_L	ORF1ab	1000	SRR15783863	16466	C	T	1	2021-08-22	United States
ORF1ab_1847_S	ORF1ab	1847	SRR15783863	19006	G	T	0,963529	2021-08-22	United States
ORF1ab_1918_V	ORF1ab	1918	SRR15783863	19220	C	T	0,990621	2021-08-22	United States
S_19_R	S	19	SRR15783863	21618	C	G	1	2021-08-22	United States
S_156_NA	S	156	SRR15783863	22028	G	-AGTTCA	1	2021-08-22	United States
S_452_R	S	452	SRR15783863	22917	T	G	1	2021-08-22	United States
S_478_K	S	478	SRR15783863	22995	C	A	1	2021-08-22	United States
S_614_G	S	614	SRR15783863	23403	A	G	1	2021-08-22	United States
S_681_R	S	681	SRR15783863	23604	C	G	1	2021-08-22	United States
S_688_V	S	688	SRR15783863	23625	C	T	0,978378	2021-08-22	United States
S_950_N	S	950	SRR15783863	24410	G	A	1	2021-08-22	United States
ORF3a_26_L	ORF3a	26	SRR15783863	25469	C	T	1	2021-08-22	United States
M_82_T	M	82	SRR15783863	26767	T	C	1	2021-08-22	United States
ORF7a_82_A	ORF7a	82	SRR15783863	27638	T	C	0,995074	2021-08-22	United States
ORF7a_120_I	ORF7a	120	SRR15783863	27752	C	T	1	2021-08-22	United States
ORF7b_40_I	ORF7b	40	SRR15783863	27874	C	T	0,997955	2021-08-22	United States
ORF8_118_NA	ORF8	118	SRR15783863	28247	A	-GATTTC	0,997006	2021-08-22	United States
N_63_G	N	63	SRR15783863	28461	A	G	0,998768	2021-08-22	United States
N_203_M	N	203	SRR15783863	28881	G	T	1	2021-08-22	United States
N_215_C	N	215	SRR15783863	28916	G	T	0,996988	2021-08-22	United States
N_377_Y	N	377	SRR15783863	29402	G	T	1	2021-08-22	United States
ORF1ab_121_I	ORF1ab	121	SRR15783864	626	G	A	0,977354	2021-08-21	United States
ORF1ab_1306_S	ORF1ab	1306	SRR15783864	4181	G	T	0,996706	2021-08-21	United States
ORF1ab_1397_V	ORF1ab	1397	SRR15783864	4455	C	T	0,966516	2021-08-21	United States
ORF1ab_2046_L	ORF1ab	2046	SRR15783864	6402	C	T	0,99693	2021-08-21	United States
ORF1ab_2287_S	ORF1ab	2287	SRR15783864	7124	C	T	0,993639	2021-08-21	United States
ORF1ab_2855_V	ORF1ab	2855	SRR15783864	8829	C	T	0,984584	2021-08-21	United States
ORF1ab_2930_L	ORF1ab	2930	SRR15783864	9053	G	T	0,997114	2021-08-21	United States
ORF1ab_3255_I	ORF1ab	3255	SRR15783864	10029	C	T	0,994012	2021-08-21	United States
ORF1ab_3603_NA	ORF1ab	3603	SRR15783864	11074	C	+T	0,107209	2021-08-21	United States
ORF1ab_3606_NA	ORF1ab	3606	SRR15783864	11082	T	-G	0,0856085	2021-08-21	United States
ORF1ab_3606_F	ORF1ab	3606	SRR15783864	11083	G	T	0,967626	2021-08-21	United States
ORF1ab_3646_A	ORF1ab	3646	SRR15783864	11201	A	G	0,99678	2021-08-21	United States
ORF1ab_314_L	ORF1ab	314	SRR15783864	14408	C	T	0,999555	2021-08-21	United States
ORF1ab_662_S	ORF1ab	662	SRR15783864	15451	G	A	0,999249	2021-08-21	United States
ORF1ab_1000_L	ORF1ab	1000	SRR15783864	16466	C	T	1	2021-08-21	United States
ORF1ab_1847_S	ORF1ab	1847	SRR15783864	19006	G	T	0,971749	2021-08-21	United States
ORF1ab_1918_V	ORF1ab	1918	SRR15783864	19220	C	T	0,998204	2021-08-21	United States
S_19_R	S	19	SRR15783864	21618	C	G	1	2021-08-21	United States
S_95_I	S	95	SRR15783864	21846	C	T	0,946667	2021-08-21	United States
S_142_D	S	142	SRR15783864	21987	G	A	1	2021-08-21	United States
S_156_NA	S	156	SRR15783864	22028	G	-AGTTCA	0,998214	2021-08-21	United States
S_452_R	S	452	SRR15783864	22917	T	G	1	2021-08-21	United States
S_478_K	S	478	SRR15783864	22995	C	A	1	2021-08-21	United States
S_614_G	S	614	SRR15783864	23403	A	G	0,999645	2021-08-21	United States
S_681_R	S	681	SRR15783864	23604	C	G	1	2021-08-21	United States
S_688_V	S	688	SRR15783864	23625	C	T	0,975934	2021-08-21	United States
S_950_N	S	950	SRR15783864	24410	G	A	1	2021-08-21	United States
ORF3a_26_L	ORF3a	26	SRR15783864	25469	C	T	1	2021-08-21	United States
M_82_T	M	82	SRR15783864	26767	T	C	0,999059	2021-08-21	United States
ORF7a_82_A	ORF7a	82	SRR15783864	27638	T	C	0,997416	2021-08-21	United States
ORF7a_120_I	ORF7a	120	SRR15783864	27752	C	T	1	2021-08-21	United States
ORF7b_40_I	ORF7b	40	SRR15783864	27874	C	T	0,989651	2021-08-21	United States
ORF8_118_NA	ORF8	118	SRR15783864	28247	A	-GATTTC	0,993565	2021-08-21	United States
N_63_G	N	63	SRR15783864	28461	A	G	0,999167	2021-08-21	United States
N_203_M	N	203	SRR15783864	28881	G	T	1	2021-08-21	United States
N_215_C	N	215	SRR15783864	28916	G	T	0,997628	2021-08-21	United States
N_377_Y	N	377	SRR15783864	29402	G	T	1	2021-08-21	United States
ORF1ab_767_K	ORF1ab	767	SRR15783865	2564	G	A	0,98804	2021-08-22	United States
ORF1ab_1228_G	ORF1ab	1228	SRR15783865	3948	A	G	0,985284	2021-08-22	United States
ORF1ab_1306_S	ORF1ab	1306	SRR15783865	4181	G	T	0,998011	2021-08-22	United States
ORF1ab_2046_L	ORF1ab	2046	SRR15783865	6402	C	T	0,998237	2021-08-22	United States
ORF1ab_2287_S	ORF1ab	2287	SRR15783865	7124	C	T	0,998371	2021-08-22	United States
ORF1ab_2930_L	ORF1ab	2930	SRR15783865	9053	G	T	0,994928	2021-08-22	United States
ORF1ab_3255_I	ORF1ab	3255	SRR15783865	10029	C	T	0,99728	2021-08-22	United States
ORF1ab_3646_A	ORF1ab	3646	SRR15783865	11201	A	G	0,996303	2021-08-22	United States
ORF1ab_3766_F	ORF1ab	3766	SRR15783865	11562	G	T	0,983347	2021-08-22	United States
ORF1ab_314_L	ORF1ab	314	SRR15783865	14408	C	T	0,999428	2021-08-22	United States
ORF1ab_662_S	ORF1ab	662	SRR15783865	15451	G	A	0,999508	2021-08-22	United States
ORF1ab_1000_L	ORF1ab	1000	SRR15783865	16466	C	T	1	2021-08-22	United States
ORF1ab_1918_V	ORF1ab	1918	SRR15783865	19220	C	T	0,998169	2021-08-22	United States
S_19_R	S	19	SRR15783865	21618	C	G	1	2021-08-22	United States
S_142_D	S	142	SRR15783865	21987	G	A	1	2021-08-22	United States
S_156_NA	S	156	SRR15783865	22028	G	-AGTTCA	0,998737	2021-08-22	United States
S_452_R	S	452	SRR15783865	22917	T	G	1	2021-08-22	United States
S_478_K	S	478	SRR15783865	22995	C	A	1	2021-08-22	United States
S_614_G	S	614	SRR15783865	23403	A	G	0,999699	2021-08-22	United States
S_681_R	S	681	SRR15783865	23604	C	G	0,99957	2021-08-22	United States
S_937_A	S	937	SRR15783865	24371	T	G	0,991919	2021-08-22	United States
S_950_N	S	950	SRR15783865	24410	G	A	0,998462	2021-08-22	United States
ORF3a_26_L	ORF3a	26	SRR15783865	25469	C	T	1	2021-08-22	United States
ORF3a_174_A	ORF3a	174	SRR15783865	25913	G	C	0,0534161	2021-08-22	United States
ORF3a_239_Q	ORF3a	239	SRR15783865	26107	G	C	0,990506	2021-08-22	United States
ORF3a_262_L	ORF3a	262	SRR15783865	26177	C	T	0,986992	2021-08-22	United States
M_82_T	M	82	SRR15783865	26767	T	C	1	2021-08-22	United States
ORF7a_82_A	ORF7a	82	SRR15783865	27638	T	C	1	2021-08-22	United States
ORF7a_120_I	ORF7a	120	SRR15783865	27752	C	T	1	2021-08-22	United States
ORF7b_40_I	ORF7b	40	SRR15783865	27874	C	T	1	2021-08-22	United States
ORF8_118_NA	ORF8	118	SRR15783865	28247	A	-GATTTC	0,996368	2021-08-22	United States
N_63_G	N	63	SRR15783865	28461	A	G	0,999445	2021-08-22	United States
N_203_M	N	203	SRR15783865	28881	G	T	1	2021-08-22	United States
N_215_C	N	215	SRR15783865	28916	G	T	0,997533	2021-08-22	United States
N_377_Y	N	377	SRR15783865	29402	G	T	1	2021-08-22	United States
ORF1ab_140_NA	ORF1ab	140	SRR15783867	685	A	-AAGTCATTT	0,98031	2021-08-22	United States
ORF1ab_1640_L	ORF1ab	1640	SRR15783867	5184	C	T	0,982315	2021-08-22	United States
ORF1ab_3209_V	ORF1ab	3209	SRR15783867	9891	C	T	0,977625	2021-08-22	United States
ORF1ab_3718_A	ORF1ab	3718	SRR15783867	11418	T	C	0,986135	2021-08-22	United States
ORF1ab_3750_I	ORF1ab	3750	SRR15783867	11514	C	T	0,985256	2021-08-22	United States
ORF1ab_314_L	ORF1ab	314	SRR15783867	14408	C	T	1	2021-08-22	United States
ORF1ab_662_S	ORF1ab	662	SRR15783867	15451	G	A	0,999516	2021-08-22	United States
ORF1ab_1000_L	ORF1ab	1000	SRR15783867	16466	C	T	1	2021-08-22	United States
ORF1ab_2073_A	ORF1ab	2073	SRR15783867	19685	T	C	0,989247	2021-08-22	United States
S_19_R	S	19	SRR15783867	21618	C	G	1	2021-08-22	United States
S_142_D	S	142	SRR15783867	21987	G	A	1	2021-08-22	United States
S_156_NA	S	156	SRR15783867	22028	G	-AGTTCA	0,997748	2021-08-22	United States
S_222_V	S	222	SRR15783867	22227	C	T	0,981417	2021-08-22	United States
S_452_R	S	452	SRR15783867	22917	T	G	1	2021-08-22	United States
S_478_K	S	478	SRR15783867	22995	C	A	1	2021-08-22	United States
S_614_G	S	614	SRR15783867	23403	A	G	1	2021-08-22	United States
S_681_R	S	681	SRR15783867	23604	C	G	1	2021-08-22	United States
S_950_N	S	950	SRR15783867	24410	G	A	1	2021-08-22	United States
S_1264_L	S	1264	SRR15783867	25352	G	T	0,97737	2021-08-22	United States
ORF3a_26_L	ORF3a	26	SRR15783867	25469	C	T	1	2021-08-22	United States
ORF3a_174_A	ORF3a	174	SRR15783867	25913	G	C	0,0562641	2021-08-22	United States
M_82_T	M	82	SRR15783867	26767	T	C	1	2021-08-22	United States
ORF6_48_N	ORF6	48	SRR15783867	27345	A	T	0,97712	2021-08-22	United States
ORF7a_82_A	ORF7a	82	SRR15783867	27638	T	C	1	2021-08-22	United States
ORF7a_120_I	ORF7a	120	SRR15783867	27752	C	T	1	2021-08-22	United States
ORF8_118_NA	ORF8	118	SRR15783867	28247	A	-GATTTC	0,994423	2021-08-22	United States
N_63_G	N	63	SRR15783867	28461	A	G	1	2021-08-22	United States
N_203_M	N	203	SRR15783867	28881	G	T	0,998954	2021-08-22	United States
N_377_Y	N	377	SRR15783867	29402	G	T	1	2021-08-22	United States
ORF1ab_869_K	ORF1ab	869	SRR15783869	2872	T	A	0,987618	2021-08-22	United States
ORF1ab_1542_I	ORF1ab	1542	SRR15783869	4890	C	T	0,980769	2021-08-22	United States
ORF1ab_1640_L	ORF1ab	1640	SRR15783869	5184	C	T	0,994764	2021-08-22	United States
ORF1ab_3209_V	ORF1ab	3209	SRR15783869	9891	C	T	0,987104	2021-08-22	United States
ORF1ab_3718_A	ORF1ab	3718	SRR15783869	11418	T	C	0,98408	2021-08-22	United States
ORF1ab_3750_I	ORF1ab	3750	SRR15783869	11514	C	T	0,98008	2021-08-22	United States
ORF1ab_314_L	ORF1ab	314	SRR15783869	14408	C	T	0,999349	2021-08-22	United States
ORF1ab_662_S	ORF1ab	662	SRR15783869	15451	G	A	0,999064	2021-08-22	United States
ORF1ab_1000_L	ORF1ab	1000	SRR15783869	16466	C	T	1	2021-08-22	United States
ORF1ab_2018_H	ORF1ab	2018	SRR15783869	19519	T	C	0,984824	2021-08-22	United States
S_19_R	S	19	SRR15783869	21618	C	G	1	2021-08-22	United States
S_142_D	S	142	SRR15783869	21987	G	A	1	2021-08-22	United States
S_156_NA	S	156	SRR15783869	22028	G	-AGTTCA	0,995772	2021-08-22	United States
S_218_R	S	218	SRR15783869	22215	A	G	0,0648247	2021-08-22	United States
S_222_V	S	222	SRR15783869	22227	C	T	0,983696	2021-08-22	United States
S_262_S	S	262	SRR15783869	22346	G	T	0,986348	2021-08-22	United States
S_452_R	S	452	SRR15783869	22917	T	G	1	2021-08-22	United States
S_478_K	S	478	SRR15783869	22995	C	A	1	2021-08-22	United States
S_614_G	S	614	SRR15783869	23403	A	G	1	2021-08-22	United States
S_681_R	S	681	SRR15783869	23604	C	G	0,999535	2021-08-22	United States
S_950_N	S	950	SRR15783869	24410	G	A	1	2021-08-22	United States
ORF3a_26_L	ORF3a	26	SRR15783869	25469	C	T	1	2021-08-22	United States
ORF3a_174_A	ORF3a	174	SRR15783869	25913	G	C	0,0511472	2021-08-22	United States
M_82_T	M	82	SRR15783869	26767	T	C	1	2021-08-22	United States
ORF6_56_R	ORF6	56	SRR15783869	27368	A	G	0,984688	2021-08-22	United States
ORF7a_82_A	ORF7a	82	SRR15783869	27638	T	C	1	2021-08-22	United States
ORF7a_120_I	ORF7a	120	SRR15783869	27752	C	T	1	2021-08-22	United States
ORF8_118_NA	ORF8	118	SRR15783869	28247	A	-GATTTC	0,99499	2021-08-22	United States
N_63_G	N	63	SRR15783869	28461	A	G	0,999113	2021-08-22	United States
N_203_M	N	203	SRR15783869	28881	G	T	0,999337	2021-08-22	United States
N_377_Y	N	377	SRR15783869	29402	G	T	1	2021-08-22	United States
ORF1ab_524_S	ORF1ab	524	SRR15783870	1835	G	A	0,983343	2021-08-21	United States
ORF1ab_1306_S	ORF1ab	1306	SRR15783870	4181	G	T	0,996608	2021-08-21	United States
ORF1ab_2046_L	ORF1ab	2046	SRR15783870	6402	C	T	0,998005	2021-08-21	United States
ORF1ab_2287_S	ORF1ab	2287	SRR15783870	7124	C	T	0,998233	2021-08-21	United States
ORF1ab_2930_L	ORF1ab	2930	SRR15783870	9053	G	T	0,993717	2021-08-21	United States
ORF1ab_3255_I	ORF1ab	3255	SRR15783870	10029	C	T	0,991935	2021-08-21	United States
ORF1ab_3646_A	ORF1ab	3646	SRR15783870	11201	A	G	0,997459	2021-08-21	United States
ORF1ab_3731_V	ORF1ab	3731	SRR15783870	11456	A	G	0,972297	2021-08-21	United States
ORF1ab_314_L	ORF1ab	314	SRR15783870	14408	C	T	0,999774	2021-08-21	United States
ORF1ab_662_S	ORF1ab	662	SRR15783870	15451	G	A	0,999755	2021-08-21	United States
ORF1ab_1000_L	ORF1ab	1000	SRR15783870	16466	C	T	0,999292	2021-08-21	United States
ORF1ab_1835_N	ORF1ab	1835	SRR15783870	18972	G	T	0,9842	2021-08-21	United States
ORF1ab_1918_V	ORF1ab	1918	SRR15783870	19220	C	T	0,997289	2021-08-21	United States
S_19_R	S	19	SRR15783870	21618	C	G	1	2021-08-21	United States
S_142_D	S	142	SRR15783870	21987	G	A	1	2021-08-21	United States
S_156_NA	S	156	SRR15783870	22028	G	-AGTTCA	0,99797	2021-08-21	United States
S_452_R	S	452	SRR15783870	22917	T	G	0,999154	2021-08-21	United States
S_478_K	S	478	SRR15783870	22995	C	A	1	2021-08-21	United States
S_614_G	S	614	SRR15783870	23403	A	G	1	2021-08-21	United States
S_681_R	S	681	SRR15783870	23604	C	G	0,999448	2021-08-21	United States
S_950_N	S	950	SRR15783870	24410	G	A	0,999605	2021-08-21	United States
ORF3a_26_L	ORF3a	26	SRR15783870	25469	C	T	1	2021-08-21	United States
ORF3a_174_A	ORF3a	174	SRR15783870	25913	G	C	0,0798898	2021-08-21	United States
M_82_T	M	82	SRR15783870	26767	T	C	1	2021-08-21	United States
ORF7a_82_A	ORF7a	82	SRR15783870	27638	T	C	0,998168	2021-08-21	United States
ORF7a_120_I	ORF7a	120	SRR15783870	27752	C	T	1	2021-08-21	United States
ORF7b_40_I	ORF7b	40	SRR15783870	27874	C	T	0,99949	2021-08-21	United States
ORF8_118_NA	ORF8	118	SRR15783870	28247	A	-GATTTC	0,996036	2021-08-21	United States
N_63_G	N	63	SRR15783870	28461	A	G	0,998851	2021-08-21	United States
N_203_M	N	203	SRR15783870	28881	G	T	1	2021-08-21	United States
N_215_C	N	215	SRR15783870	28916	G	T	0,97541	2021-08-21	United States
N_377_Y	N	377	SRR15783870	29402	G	T	1	2021-08-21	United States
ORF1ab_322_R	ORF1ab	322	SRR15783875	1230	A	G	0,95938	2021-08-21	United States
ORF1ab_1640_L	ORF1ab	1640	SRR15783875	5184	C	T	0,958019	2021-08-21	United States
ORF1ab_2287_S	ORF1ab	2287	SRR15783875	7124	C	T	0,109023	2021-08-21	United States
ORF1ab_3209_V	ORF1ab	3209	SRR15783875	9891	C	T	0,965203	2021-08-21	United States
ORF1ab_3718_A	ORF1ab	3718	SRR15783875	11418	T	C	0,965922	2021-08-21	United States
ORF1ab_3750_I	ORF1ab	3750	SRR15783875	11514	C	T	0,964664	2021-08-21	United States
ORF1ab_314_L	ORF1ab	314	SRR15783875	14408	C	T	1	2021-08-21	United States
ORF1ab_662_S	ORF1ab	662	SRR15783875	15451	G	A	0,999515	2021-08-21	United States
ORF1ab_839_I	ORF1ab	839	SRR15783875	15982	G	A	0,93146	2021-08-21	United States
ORF1ab_1000_L	ORF1ab	1000	SRR15783875	16466	C	T	1	2021-08-21	United States
ORF1ab_2337_V	ORF1ab	2337	SRR15783875	20477	G	T	0,971058	2021-08-21	United States
S_19_R	S	19	SRR15783875	21618	C	G	1	2021-08-21	United States
S_142_D	S	142	SRR15783875	21987	G	A	1	2021-08-21	United States
S_156_NA	S	156	SRR15783875	22028	G	-AGTTCA	0,996678	2021-08-21	United States
S_222_V	S	222	SRR15783875	22227	C	T	0,959368	2021-08-21	United States
S_452_R	S	452	SRR15783875	22917	T	G	0,99797	2021-08-21	United States
S_478_K	S	478	SRR15783875	22995	C	A	1	2021-08-21	United States
S_614_G	S	614	SRR15783875	23403	A	G	1	2021-08-21	United States
S_681_R	S	681	SRR15783875	23604	C	G	1	2021-08-21	United States
S_950_N	S	950	SRR15783875	24410	G	A	1	2021-08-21	United States
ORF3a_26_L	ORF3a	26	SRR15783875	25469	C	T	0,999457	2021-08-21	United States
ORF3a_224_C	ORF3a	224	SRR15783875	26062	G	T	0,932864	2021-08-21	United States
M_82_T	M	82	SRR15783875	26767	T	C	1	2021-08-21	United States
M_197_N	M	197	SRR15783875	27112	G	A	0,953984	2021-08-21	United States
ORF7a_82_A	ORF7a	82	SRR15783875	27638	T	C	1	2021-08-21	United States
ORF7a_120_I	ORF7a	120	SRR15783875	27752	C	T	1	2021-08-21	United States
ORF8_118_NA	ORF8	118	SRR15783875	28247	A	-GATTTC	0,995443	2021-08-21	United States
N_40_L	N	40	SRR15783875	28392	G	T	0,943484	2021-08-21	United States
N_63_G	N	63	SRR15783875	28461	A	G	0,999684	2021-08-21	United States
N_203_M	N	203	SRR15783875	28881	G	T	1	2021-08-21	United States
N_377_Y	N	377	SRR15783875	29402	G	T	1	2021-08-21	United States
ORF1ab_1306_S	ORF1ab	1306	SRR15783878	4181	G	T	0,996435	2021-08-21	United States
ORF1ab_2046_L	ORF1ab	2046	SRR15783878	6402	C	T	0,997876	2021-08-21	United States
ORF1ab_2287_S	ORF1ab	2287	SRR15783878	7124	C	T	0,996094	2021-08-21	United States
ORF1ab_2930_L	ORF1ab	2930	SRR15783878	9053	G	T	0,993492	2021-08-21	United States
ORF1ab_3255_I	ORF1ab	3255	SRR15783878	10029	C	T	0,995546	2021-08-21	United States
ORF1ab_3646_A	ORF1ab	3646	SRR15783878	11201	A	G	0,997713	2021-08-21	United States
ORF1ab_314_L	ORF1ab	314	SRR15783878	14408	C	T	0,999774	2021-08-21	United States
ORF1ab_662_S	ORF1ab	662	SRR15783878	15451	G	A	0,999343	2021-08-21	United States
ORF1ab_1000_L	ORF1ab	1000	SRR15783878	16466	C	T	1	2021-08-21	United States
ORF1ab_1219_S	ORF1ab	1219	SRR15783878	17122	G	T	0,989607	2021-08-21	United States
ORF1ab_1918_V	ORF1ab	1918	SRR15783878	19220	C	T	0,998018	2021-08-21	United States
S_19_R	S	19	SRR15783878	21618	C	G	1	2021-08-21	United States
S_95_I	S	95	SRR15783878	21846	C	T	0,986425	2021-08-21	United States
S_142_D	S	142	SRR15783878	21987	G	A	1	2021-08-21	United States
S_156_NA	S	156	SRR15783878	22028	G	-AGTTCA	0,995074	2021-08-21	United States
S_452_R	S	452	SRR15783878	22917	T	G	1	2021-08-21	United States
S_478_K	S	478	SRR15783878	22995	C	A	0,998344	2021-08-21	United States
S_614_G	S	614	SRR15783878	23403	A	G	0,999713	2021-08-21	United States
S_681_R	S	681	SRR15783878	23604	C	G	1	2021-08-21	United States
S_950_N	S	950	SRR15783878	24410	G	A	1	2021-08-21	United States
ORF3a_26_L	ORF3a	26	SRR15783878	25469	C	T	1	2021-08-21	United States
ORF3a_174_A	ORF3a	174	SRR15783878	25913	G	C	0,177138	2021-08-21	United States
M_82_T	M	82	SRR15783878	26767	T	C	1	2021-08-21	United States
ORF7a_62_*	ORF7a	62	SRR15783878	27577	C	T	0,937743	2021-08-21	United States
ORF7a_82_A	ORF7a	82	SRR15783878	27638	T	C	1	2021-08-21	United States
ORF7a_120_I	ORF7a	120	SRR15783878	27752	C	T	1	2021-08-21	United States
ORF7b_40_I	ORF7b	40	SRR15783878	27874	C	T	0,995402	2021-08-21	United States
ORF8_118_NA	ORF8	118	SRR15783878	28247	A	-GATTTC	0,998388	2021-08-21	United States
N_63_G	N	63	SRR15783878	28461	A	G	1	2021-08-21	United States
N_203_M	N	203	SRR15783878	28881	G	T	1	2021-08-21	United States
N_215_C	N	215	SRR15783878	28916	G	T	0,983051	2021-08-21	United States
ORF1ab_1306_S	ORF1ab	1306	SRR15783881	4181	G	T	0,997324	2021-08-21	United States
ORF1ab_2046_L	ORF1ab	2046	SRR15783881	6402	C	T	0,996556	2021-08-21	United States
ORF1ab_2287_S	ORF1ab	2287	SRR15783881	7124	C	T	0,996403	2021-08-21	United States
ORF1ab_2695_N	ORF1ab	2695	SRR15783881	8349	G	A	0,983125	2021-08-21	United States
ORF1ab_2930_L	ORF1ab	2930	SRR15783881	9053	G	T	0,980519	2021-08-21	United States
ORF1ab_3255_I	ORF1ab	3255	SRR15783881	10029	C	T	1	2021-08-21	United States
ORF1ab_3646_A	ORF1ab	3646	SRR15783881	11201	A	G	0,99422	2021-08-21	United States
ORF1ab_314_L	ORF1ab	314	SRR15783881	14408	C	T	0,999719	2021-08-21	United States
ORF1ab_662_S	ORF1ab	662	SRR15783881	15451	G	A	0,999666	2021-08-21	United States
ORF1ab_1000_L	ORF1ab	1000	SRR15783881	16466	C	T	1	2021-08-21	United States
ORF1ab_1257_V	ORF1ab	1257	SRR15783881	17236	A	G	0,986322	2021-08-21	United States
ORF1ab_1596_I	ORF1ab	1596	SRR15783881	18255	G	T	0,140878	2021-08-21	United States
ORF1ab_1918_V	ORF1ab	1918	SRR15783881	19220	C	T	0,997557	2021-08-21	United States
S_72_E	S	72	SRR15783881	21777	G	A	0,959064	2021-08-21	United States
S_142_D	S	142	SRR15783881	21987	G	A	1	2021-08-21	United States
S_156_NA	S	156	SRR15783881	22028	G	-AGTTCA	0,994163	2021-08-21	United States
S_452_R	S	452	SRR15783881	22917	T	G	1	2021-08-21	United States
S_478_K	S	478	SRR15783881	22995	C	A	1	2021-08-21	United States
S_614_G	S	614	SRR15783881	23403	A	G	0,999749	2021-08-21	United States
S_681_R	S	681	SRR15783881	23604	C	G	1	2021-08-21	United States
S_950_N	S	950	SRR15783881	24410	G	A	1	2021-08-21	United States
ORF3a_26_L	ORF3a	26	SRR15783881	25469	C	T	1	2021-08-21	United States
ORF3a_174_A	ORF3a	174	SRR15783881	25913	G	C	0,164835	2021-08-21	United States
M_82_T	M	82	SRR15783881	26767	T	C	1	2021-08-21	United States
ORF7a_82_A	ORF7a	82	SRR15783881	27638	T	C	1	2021-08-21	United States
ORF7a_120_I	ORF7a	120	SRR15783881	27752	C	T	1	2021-08-21	United States
ORF7b_40_I	ORF7b	40	SRR15783881	27874	C	T	0,982955	2021-08-21	United States
ORF8_36_S	ORF8	36	SRR15783881	27999	C	T	0,910615	2021-08-21	United States
ORF8_118_NA	ORF8	118	SRR15783881	28247	A	-GATTTC	0,996817	2021-08-21	United States
N_63_G	N	63	SRR15783881	28461	A	G	0,998736	2021-08-21	United States
N_203_M	N	203	SRR15783881	28881	G	T	1	2021-08-21	United States
N_215_C	N	215	SRR15783881	28916	G	T	0,994872	2021-08-21	United States
ORF1ab_767_K	ORF1ab	767	SRR15783882	2564	G	A	0,975043	2021-08-21	United States
ORF1ab_1228_G	ORF1ab	1228	SRR15783882	3948	A	G	0,99267	2021-08-21	United States
ORF1ab_1306_S	ORF1ab	1306	SRR15783882	4181	G	T	0,996611	2021-08-21	United States
ORF1ab_2046_L	ORF1ab	2046	SRR15783882	6402	C	T	0,995862	2021-08-21	United States
ORF1ab_2287_S	ORF1ab	2287	SRR15783882	7124	C	T	0,997592	2021-08-21	United States
ORF1ab_2930_L	ORF1ab	2930	SRR15783882	9053	G	T	0,99262	2021-08-21	United States
ORF1ab_3255_I	ORF1ab	3255	SRR15783882	10029	C	T	0,988732	2021-08-21	United States
ORF1ab_3646_A	ORF1ab	3646	SRR15783882	11201	A	G	0,9963	2021-08-21	United States
ORF1ab_3766_F	ORF1ab	3766	SRR15783882	11562	G	T	0,983075	2021-08-21	United States
ORF1ab_314_L	ORF1ab	314	SRR15783882	14408	C	T	1	2021-08-21	United States
ORF1ab_662_S	ORF1ab	662	SRR15783882	15451	G	A	0,999591	2021-08-21	United States
ORF1ab_1000_L	ORF1ab	1000	SRR15783882	16466	C	T	0,99768	2021-08-21	United States
ORF1ab_1918_V	ORF1ab	1918	SRR15783882	19220	C	T	0,997179	2021-08-21	United States
S_19_R	S	19	SRR15783882	21618	C	G	1	2021-08-21	United States
S_142_D	S	142	SRR15783882	21987	G	A	1	2021-08-21	United States
S_156_NA	S	156	SRR15783882	22028	G	-AGTTCA	1	2021-08-21	United States
S_452_R	S	452	SRR15783882	22917	T	G	1	2021-08-21	United States
S_478_K	S	478	SRR15783882	22995	C	A	1	2021-08-21	United States
S_614_G	S	614	SRR15783882	23403	A	G	1	2021-08-21	United States
S_681_R	S	681	SRR15783882	23604	C	G	1	2021-08-21	United States
S_950_N	S	950	SRR15783882	24410	G	A	0,997271	2021-08-21	United States
ORF3a_26_L	ORF3a	26	SRR15783882	25469	C	T	1	2021-08-21	United States
ORF3a_174_A	ORF3a	174	SRR15783882	25913	G	C	0,0966184	2021-08-21	United States
ORF3a_239_Q	ORF3a	239	SRR15783882	26107	G	C	0,994199	2021-08-21	United States
M_82_T	M	82	SRR15783882	26767	T	C	0,999022	2021-08-21	United States
ORF7a_69_E	ORF7a	69	SRR15783882	27600	C	A	0,979779	2021-08-21	United States
ORF7a_78_C	ORF7a	78	SRR15783882	27625	C	T	0,979853	2021-08-21	United States
ORF7a_82_A	ORF7a	82	SRR15783882	27638	T	C	1	2021-08-21	United States
ORF7a_120_I	ORF7a	120	SRR15783882	27752	C	T	1	2021-08-21	United States
ORF7b_40_I	ORF7b	40	SRR15783882	27874	C	T	0,997238	2021-08-21	United States
ORF8_118_NA	ORF8	118	SRR15783882	28247	A	-GATTTC	0,9932	2021-08-21	United States
N_63_G	N	63	SRR15783882	28461	A	G	0,998937	2021-08-21	United States
N_203_M	N	203	SRR15783882	28881	G	T	1	2021-08-21	United States
N_215_C	N	215	SRR15783882	28916	G	T	0,997389	2021-08-21	United States
N_377_Y	N	377	SRR15783882	29402	G	T	1	2021-08-21	United States
ORF1ab_767_K	ORF1ab	767	SRR15783883	2564	G	A	0,982674	2021-08-21	United States
ORF1ab_1228_G	ORF1ab	1228	SRR15783883	3948	A	G	0,990408	2021-08-21	United States
ORF1ab_1306_S	ORF1ab	1306	SRR15783883	4181	G	T	0,996362	2021-08-21	United States
ORF1ab_2046_L	ORF1ab	2046	SRR15783883	6402	C	T	0,996721	2021-08-21	United States
ORF1ab_2144_NA	ORF1ab	2144	SRR15783883	6696	C	+T	0,0692865	2021-08-21	United States
ORF1ab_2287_S	ORF1ab	2287	SRR15783883	7124	C	T	0,993873	2021-08-21	United States
ORF1ab_2930_L	ORF1ab	2930	SRR15783883	9053	G	T	0,998779	2021-08-21	United States
ORF1ab_3255_I	ORF1ab	3255	SRR15783883	10029	C	T	0,998721	2021-08-21	United States
ORF1ab_3646_A	ORF1ab	3646	SRR15783883	11201	A	G	0,997905	2021-08-21	United States
ORF1ab_3766_F	ORF1ab	3766	SRR15783883	11562	G	T	0,987528	2021-08-21	United States
ORF1ab_314_L	ORF1ab	314	SRR15783883	14408	C	T	0,999459	2021-08-21	United States
ORF1ab_662_S	ORF1ab	662	SRR15783883	15451	G	A	1	2021-08-21	United States
ORF1ab_1000_L	ORF1ab	1000	SRR15783883	16466	C	T	1	2021-08-21	United States
ORF1ab_1918_V	ORF1ab	1918	SRR15783883	19220	C	T	0,995161	2021-08-21	United States
S_19_R	S	19	SRR15783883	21618	C	G	1	2021-08-21	United States
S_142_D	S	142	SRR15783883	21987	G	A	1	2021-08-21	United States
S_156_NA	S	156	SRR15783883	22028	G	-AGTTCA	1	2021-08-21	United States
S_452_R	S	452	SRR15783883	22917	T	G	1	2021-08-21	United States
S_478_K	S	478	SRR15783883	22995	C	A	0,998172	2021-08-21	United States
S_614_G	S	614	SRR15783883	23403	A	G	0,999348	2021-08-21	United States
S_681_R	S	681	SRR15783883	23604	C	G	0,999237	2021-08-21	United States
S_950_N	S	950	SRR15783883	24410	G	A	1	2021-08-21	United States
ORF3a_26_L	ORF3a	26	SRR15783883	25469	C	T	1	2021-08-21	United States
ORF3a_239_Q	ORF3a	239	SRR15783883	26107	G	C	0,982892	2021-08-21	United States
M_82_T	M	82	SRR15783883	26767	T	C	1	2021-08-21	United States
ORF7a_82_A	ORF7a	82	SRR15783883	27638	T	C	1	2021-08-21	United States
ORF7a_120_I	ORF7a	120	SRR15783883	27752	C	T	1	2021-08-21	United States
ORF7b_40_I	ORF7b	40	SRR15783883	27874	C	T	0,998879	2021-08-21	United States
ORF8_118_NA	ORF8	118	SRR15783883	28247	A	-GATTTC	0,995233	2021-08-21	United States
N_63_G	N	63	SRR15783883	28461	A	G	0,998904	2021-08-21	United States
N_203_M	N	203	SRR15783883	28881	G	T	1	2021-08-21	United States
N_215_C	N	215	SRR15783883	28916	G	T	0,995907	2021-08-21	United States
N_377_Y	N	377	SRR15783883	29402	G	T	1	2021-08-21	United States
ORF1ab_1640_L	ORF1ab	1640	SRR15783884	5184	C	T	0,966527	2021-08-21	United States
ORF1ab_2287_S	ORF1ab	2287	SRR15783884	7124	C	T	0,0816327	2021-08-21	United States
ORF1ab_3209_V	ORF1ab	3209	SRR15783884	9891	C	T	0,986381	2021-08-21	United States
ORF1ab_3718_A	ORF1ab	3718	SRR15783884	11418	T	C	0,992997	2021-08-21	United States
ORF1ab_3750_I	ORF1ab	3750	SRR15783884	11514	C	T	0,991555	2021-08-21	United States
ORF1ab_314_L	ORF1ab	314	SRR15783884	14408	C	T	1	2021-08-21	United States
ORF1ab_662_S	ORF1ab	662	SRR15783884	15451	G	A	0,999193	2021-08-21	United States
ORF1ab_1000_L	ORF1ab	1000	SRR15783884	16466	C	T	1	2021-08-21	United States
ORF1ab_2308_C	ORF1ab	2308	SRR15783884	20389	C	T	0,052381	2021-08-21	United States
ORF1ab_2661_G	ORF1ab	2661	SRR15783884	21449	A	G	0,98	2021-08-21	United States
S_19_R	S	19	SRR15783884	21618	C	G	1	2021-08-21	United States
S_142_D	S	142	SRR15783884	21987	G	A	1	2021-08-21	United States
S_156_NA	S	156	SRR15783884	22028	G	-AGTTCA	1	2021-08-21	United States
S_222_V	S	222	SRR15783884	22227	C	T	0,983229	2021-08-21	United States
S_452_R	S	452	SRR15783884	22917	T	G	1	2021-08-21	United States
S_478_K	S	478	SRR15783884	22995	C	A	1	2021-08-21	United States
S_614_G	S	614	SRR15783884	23403	A	G	0,999503	2021-08-21	United States
S_681_R	S	681	SRR15783884	23604	C	G	0,99932	2021-08-21	United States
S_950_N	S	950	SRR15783884	24410	G	A	0,999361	2021-08-21	United States
ORF3a_26_L	ORF3a	26	SRR15783884	25469	C	T	1	2021-08-21	United States
ORF3a_174_A	ORF3a	174	SRR15783884	25913	G	C	0,0904033	2021-08-21	United States
ORF3a_224_C	ORF3a	224	SRR15783884	26062	G	T	0,978795	2021-08-21	United States
M_82_T	M	82	SRR15783884	26767	T	C	1	2021-08-21	United States
M_197_N	M	197	SRR15783884	27112	G	A	0,972263	2021-08-21	United States
ORF7a_82_A	ORF7a	82	SRR15783884	27638	T	C	1	2021-08-21	United States
ORF7a_120_I	ORF7a	120	SRR15783884	27752	C	T	1	2021-08-21	United States
ORF8_118_NA	ORF8	118	SRR15783884	28247	A	-GATTTC	0,995685	2021-08-21	United States
N_16_A	N	16	SRR15783884	28319	A	G	0,0515917	2021-08-21	United States
N_63_G	N	63	SRR15783884	28461	A	G	0,997933	2021-08-21	United States
N_203_M	N	203	SRR15783884	28881	G	T	1	2021-08-21	United States
N_377_Y	N	377	SRR15783884	29402	G	T	1	2021-08-21	United States
ORF1ab_120_N	ORF1ab	120	SRR15783886	625	G	T	0,988933	2021-08-21	United States
ORF1ab_1640_L	ORF1ab	1640	SRR15783886	5184	C	T	0,986486	2021-08-21	United States
ORF1ab_2130_I	ORF1ab	2130	SRR15783886	6653	G	A	0,98893	2021-08-21	United States
ORF1ab_2242_F	ORF1ab	2242	SRR15783886	6990	C	T	0,988439	2021-08-21	United States
ORF1ab_2287_S	ORF1ab	2287	SRR15783886	7124	C	T	0,0733333	2021-08-21	United States
ORF1ab_3209_V	ORF1ab	3209	SRR15783886	9891	C	T	0,981395	2021-08-21	United States
ORF1ab_3718_A	ORF1ab	3718	SRR15783886	11418	T	C	0,991031	2021-08-21	United States
ORF1ab_3750_I	ORF1ab	3750	SRR15783886	11514	C	T	0,98806	2021-08-21	United States
ORF1ab_314_L	ORF1ab	314	SRR15783886	14408	C	T	0,99964	2021-08-21	United States
ORF1ab_321_L	ORF1ab	321	SRR15783886	14428	G	T	0,989595	2021-08-21	United States
ORF1ab_662_S	ORF1ab	662	SRR15783886	15451	G	A	0,999396	2021-08-21	United States
ORF1ab_1000_L	ORF1ab	1000	SRR15783886	16466	C	T	1	2021-08-21	United States
S_19_R	S	19	SRR15783886	21618	C	G	1	2021-08-21	United States
S_142_D	S	142	SRR15783886	21987	G	A	0,992308	2021-08-21	United States
S_156_NA	S	156	SRR15783886	22028	G	-AGTTCA	0,997653	2021-08-21	United States
S_222_V	S	222	SRR15783886	22227	C	T	0,990361	2021-08-21	United States
S_452_R	S	452	SRR15783886	22917	T	G	1	2021-08-21	United States
S_478_K	S	478	SRR15783886	22995	C	A	1	2021-08-21	United States
S_614_G	S	614	SRR15783886	23403	A	G	1	2021-08-21	United States
S_681_R	S	681	SRR15783886	23604	C	G	1	2021-08-21	United States
S_950_N	S	950	SRR15783886	24410	G	A	0,996718	2021-08-21	United States
ORF3a_26_L	ORF3a	26	SRR15783886	25469	C	T	1	2021-08-21	United States
ORF3a_174_A	ORF3a	174	SRR15783886	25913	G	C	0,0780969	2021-08-21	United States
ORF3a_224_C	ORF3a	224	SRR15783886	26062	G	T	0,992069	2021-08-21	United States
M_82_T	M	82	SRR15783886	26767	T	C	1	2021-08-21	United States
M_197_N	M	197	SRR15783886	27112	G	A	0,988066	2021-08-21	United States
ORF7a_82_A	ORF7a	82	SRR15783886	27638	T	C	1	2021-08-21	United States
ORF7a_120_I	ORF7a	120	SRR15783886	27752	C	T	1	2021-08-21	United States
ORF8_118_NA	ORF8	118	SRR15783886	28247	A	-GATTTC	0,995369	2021-08-21	United States
N_63_G	N	63	SRR15783886	28461	A	G	0,999403	2021-08-21	United States
N_203_M	N	203	SRR15783886	28881	G	T	1	2021-08-21	United States
N_377_Y	N	377	SRR15783886	29402	G	T	1	2021-08-21	United States
ORF1ab_379_E	ORF1ab	379	SRR15783887	1401	G	A	0,904	2021-08-21	United States
ORF1ab_1306_S	ORF1ab	1306	SRR15783887	4181	G	T	0,997737	2021-08-21	United States
ORF1ab_2046_L	ORF1ab	2046	SRR15783887	6402	C	T	0,994706	2021-08-21	United States
ORF1ab_2287_S	ORF1ab	2287	SRR15783887	7124	C	T	0,993271	2021-08-21	United States
ORF1ab_2930_L	ORF1ab	2930	SRR15783887	9053	G	T	0,996835	2021-08-21	United States
ORF1ab_3255_I	ORF1ab	3255	SRR15783887	10029	C	T	0,973822	2021-08-21	United States
ORF1ab_3646_A	ORF1ab	3646	SRR15783887	11201	A	G	0,996369	2021-08-21	United States
ORF1ab_314_L	ORF1ab	314	SRR15783887	14408	C	T	1	2021-08-21	United States
ORF1ab_662_S	ORF1ab	662	SRR15783887	15451	G	A	0,999397	2021-08-21	United States
ORF1ab_760_N	ORF1ab	760	SRR15783887	15746	C	A	0,991569	2021-08-21	United States
ORF1ab_1000_L	ORF1ab	1000	SRR15783887	16466	C	T	1	2021-08-21	United States
ORF1ab_1257_V	ORF1ab	1257	SRR15783887	17236	A	G	0,981852	2021-08-21	United States
ORF1ab_1918_V	ORF1ab	1918	SRR15783887	19220	C	T	0,998544	2021-08-21	United States
ORF1ab_2308_C	ORF1ab	2308	SRR15783887	20389	C	T	0,981707	2021-08-21	United States
S_19_R	S	19	SRR15783887	21618	C	G	1	2021-08-21	United States
S_142_D	S	142	SRR15783887	21987	G	A	0,994318	2021-08-21	United States
S_156_NA	S	156	SRR15783887	22028	G	-AGTTCA	1	2021-08-21	United States
S_452_R	S	452	SRR15783887	22917	T	G	1	2021-08-21	United States
S_478_K	S	478	SRR15783887	22995	C	A	1	2021-08-21	United States
S_614_G	S	614	SRR15783887	23403	A	G	1	2021-08-21	United States
S_681_R	S	681	SRR15783887	23604	C	G	1	2021-08-21	United States
S_950_N	S	950	SRR15783887	24410	G	A	1	2021-08-21	United States
ORF3a_26_L	ORF3a	26	SRR15783887	25469	C	T	1	2021-08-21	United States
ORF3a_100_C	ORF3a	100	SRR15783887	25690	G	T	0,982222	2021-08-21	United States
ORF3a_174_A	ORF3a	174	SRR15783887	25913	G	C	0,146341	2021-08-21	United States
M_82_T	M	82	SRR15783887	26767	T	C	1	2021-08-21	United States
ORF7a_82_A	ORF7a	82	SRR15783887	27638	T	C	1	2021-08-21	United States
ORF7a_120_I	ORF7a	120	SRR15783887	27752	C	T	1	2021-08-21	United States
ORF7b_40_I	ORF7b	40	SRR15783887	27874	C	T	0,99211	2021-08-21	United States
ORF8_118_NA	ORF8	118	SRR15783887	28247	A	-GATTTC	0,99734	2021-08-21	United States
N_63_G	N	63	SRR15783887	28461	A	G	0,99965	2021-08-21	United States
N_203_M	N	203	SRR15783887	28881	G	T	1	2021-08-21	United States
N_215_C	N	215	SRR15783887	28916	G	T	0,995475	2021-08-21	United States
ORF1ab_1306_S	ORF1ab	1306	SRR15783888	4181	G	T	0,995956	2021-08-21	United States
ORF1ab_2046_L	ORF1ab	2046	SRR15783888	6402	C	T	0,997902	2021-08-21	United States
ORF1ab_2287_S	ORF1ab	2287	SRR15783888	7124	C	T	1	2021-08-21	United States
ORF1ab_2930_L	ORF1ab	2930	SRR15783888	9053	G	T	0,997439	2021-08-21	United States
ORF1ab_3255_I	ORF1ab	3255	SRR15783888	10029	C	T	1	2021-08-21	United States
ORF1ab_3646_A	ORF1ab	3646	SRR15783888	11201	A	G	0,997922	2021-08-21	United States
ORF1ab_3760_S	ORF1ab	3760	SRR15783888	11544	T	C	0,979392	2021-08-21	United States
ORF1ab_314_L	ORF1ab	314	SRR15783888	14408	C	T	1	2021-08-21	United States
ORF1ab_662_S	ORF1ab	662	SRR15783888	15451	G	A	1	2021-08-21	United States
ORF1ab_1000_L	ORF1ab	1000	SRR15783888	16466	C	T	0,999512	2021-08-21	United States
ORF1ab_1257_V	ORF1ab	1257	SRR15783888	17236	A	G	0,986177	2021-08-21	United States
ORF1ab_1918_V	ORF1ab	1918	SRR15783888	19220	C	T	0,999198	2021-08-21	United States
S_19_R	S	19	SRR15783888	21618	C	G	1	2021-08-21	United States
S_156_NA	S	156	SRR15783888	22028	G	-AGTTCA	1	2021-08-21	United States
S_452_R	S	452	SRR15783888	22917	T	G	0,99835	2021-08-21	United States
S_478_K	S	478	SRR15783888	22995	C	A	1	2021-08-21	United States
S_614_G	S	614	SRR15783888	23403	A	G	0,99957	2021-08-21	United States
S_681_R	S	681	SRR15783888	23604	C	G	1	2021-08-21	United States
S_950_N	S	950	SRR15783888	24410	G	A	1	2021-08-21	United States
ORF3a_26_L	ORF3a	26	SRR15783888	25469	C	T	0,999207	2021-08-21	United States
M_82_T	M	82	SRR15783888	26767	T	C	1	2021-08-21	United States
ORF7a_82_A	ORF7a	82	SRR15783888	27638	T	C	1	2021-08-21	United States
ORF7a_120_I	ORF7a	120	SRR15783888	27752	C	T	1	2021-08-21	United States
ORF7b_40_I	ORF7b	40	SRR15783888	27874	C	T	0,997792	2021-08-21	United States
ORF8_118_NA	ORF8	118	SRR15783888	28247	A	-GATTTC	0,997313	2021-08-21	United States
N_63_G	N	63	SRR15783888	28461	A	G	0,996059	2021-08-21	United States
N_203_M	N	203	SRR15783888	28881	G	T	0,998258	2021-08-21	United States
N_215_C	N	215	SRR15783888	28916	G	T	0,998264	2021-08-21	United States
N_377_Y	N	377	SRR15783888	29402	G	T	1	2021-08-21	United States
ORF1ab_1306_S	ORF1ab	1306	SRR15783890	4181	G	T	0,99866	2021-08-23	United States
ORF1ab_1707_S	ORF1ab	1707	SRR15783890	5384	G	T	0,0523169	2021-08-23	United States
ORF1ab_2046_L	ORF1ab	2046	SRR15783890	6402	C	T	0,998205	2021-08-23	United States
ORF1ab_2125_Y	ORF1ab	2125	SRR15783890	6638	C	T	1	2021-08-23	United States
ORF1ab_2287_S	ORF1ab	2287	SRR15783890	7124	C	T	1	2021-08-23	United States
ORF1ab_2554_V	ORF1ab	2554	SRR15783890	7926	C	T	0,989053	2021-08-23	United States
ORF1ab_2930_L	ORF1ab	2930	SRR15783890	9053	G	T	0,997967	2021-08-23	United States
ORF1ab_3255_I	ORF1ab	3255	SRR15783890	10029	C	T	1	2021-08-23	United States
ORF1ab_3646_A	ORF1ab	3646	SRR15783890	11201	A	G	0,993981	2021-08-23	United States
ORF1ab_183_V	ORF1ab	183	SRR15783890	14014	T	G	0,991957	2021-08-23	United States
ORF1ab_314_L	ORF1ab	314	SRR15783890	14408	C	T	1	2021-08-23	United States
ORF1ab_662_S	ORF1ab	662	SRR15783890	15451	G	A	0,998958	2021-08-23	United States
ORF1ab_1000_L	ORF1ab	1000	SRR15783890	16466	C	T	1	2021-08-23	United States
ORF1ab_1087_Y	ORF1ab	1087	SRR15783890	16726	C	T	0,986072	2021-08-23	United States
ORF1ab_1918_V	ORF1ab	1918	SRR15783890	19220	C	T	1	2021-08-23	United States
S_19_R	S	19	SRR15783890	21618	C	G	1	2021-08-23	United States
S_156_NA	S	156	SRR15783890	22028	G	-AGTTCA	1	2021-08-23	United States
S_452_R	S	452	SRR15783890	22917	T	G	1	2021-08-23	United States
S_478_K	S	478	SRR15783890	22995	C	A	1	2021-08-23	United States
S_614_G	S	614	SRR15783890	23403	A	G	1	2021-08-23	United States
S_681_R	S	681	SRR15783890	23604	C	G	1	2021-08-23	United States
S_950_N	S	950	SRR15783890	24410	G	A	1	2021-08-23	United States
ORF3a_26_L	ORF3a	26	SRR15783890	25469	C	T	1	2021-08-23	United States
M_82_T	M	82	SRR15783890	26767	T	C	1	2021-08-23	United States
ORF7a_82_A	ORF7a	82	SRR15783890	27638	T	C	1	2021-08-23	United States
ORF7a_120_I	ORF7a	120	SRR15783890	27752	C	T	1	2021-08-23	United States
ORF7b_40_I	ORF7b	40	SRR15783890	27874	C	T	0,995902	2021-08-23	United States
ORF8_60_F	ORF8	60	SRR15783890	28073	G	T	0,971193	2021-08-23	United States
ORF8_118_NA	ORF8	118	SRR15783890	28247	A	-GATTTC	0,998599	2021-08-23	United States
N_63_G	N	63	SRR15783890	28461	A	G	0,995767	2021-08-23	United States
N_203_M	N	203	SRR15783890	28881	G	T	1	2021-08-23	United States
N_215_C	N	215	SRR15783890	28916	G	T	0,996241	2021-08-23	United States
ORF1ab_1306_S	ORF1ab	1306	SRR15783891	4181	G	T	0,998659	2021-08-23	United States
ORF1ab_2046_L	ORF1ab	2046	SRR15783891	6402	C	T	0,995763	2021-08-23	United States
ORF1ab_2287_S	ORF1ab	2287	SRR15783891	7124	C	T	0,995734	2021-08-23	United States
ORF1ab_2930_L	ORF1ab	2930	SRR15783891	9053	G	T	0,989175	2021-08-23	United States
ORF1ab_3255_I	ORF1ab	3255	SRR15783891	10029	C	T	0,996441	2021-08-23	United States
ORF1ab_3646_A	ORF1ab	3646	SRR15783891	11201	A	G	0,998084	2021-08-23	United States
ORF1ab_3768_NA	ORF1ab	3768	SRR15783891	11567	A	+T	0,0594295	2021-08-23	United States
ORF1ab_314_L	ORF1ab	314	SRR15783891	14408	C	T	0,999855	2021-08-23	United States
ORF1ab_662_S	ORF1ab	662	SRR15783891	15451	G	A	0,999883	2021-08-23	United States
ORF1ab_1000_L	ORF1ab	1000	SRR15783891	16466	C	T	1	2021-08-23	United States
ORF1ab_1257_V	ORF1ab	1257	SRR15783891	17236	A	G	0,986261	2021-08-23	United States
ORF1ab_1918_V	ORF1ab	1918	SRR15783891	19220	C	T	0,998111	2021-08-23	United States
S_19_R	S	19	SRR15783891	21618	C	G	1	2021-08-23	United States
S_142_D	S	142	SRR15783891	21987	G	A	1	2021-08-23	United States
S_156_NA	S	156	SRR15783891	22028	G	-AGTTCA	1	2021-08-23	United States
S_452_R	S	452	SRR15783891	22917	T	G	0,999114	2021-08-23	United States
S_478_K	S	478	SRR15783891	22995	C	A	0,999097	2021-08-23	United States
S_614_G	S	614	SRR15783891	23403	A	G	1	2021-08-23	United States
S_681_R	S	681	SRR15783891	23604	C	G	1	2021-08-23	United States
S_950_N	S	950	SRR15783891	24410	G	A	1	2021-08-23	United States
ORF3a_26_L	ORF3a	26	SRR15783891	25469	C	T	0,998798	2021-08-23	United States
ORF3a_174_A	ORF3a	174	SRR15783891	25913	G	C	0,354473	2021-08-23	United States
M_82_T	M	82	SRR15783891	26767	T	C	1	2021-08-23	United States
ORF7a_82_A	ORF7a	82	SRR15783891	27638	T	C	1	2021-08-23	United States
ORF7a_89_G	ORF7a	89	SRR15783891	27658	A	G	0,918919	2021-08-23	United States
ORF7a_120_I	ORF7a	120	SRR15783891	27752	C	T	1	2021-08-23	United States
ORF7b_40_I	ORF7b	40	SRR15783891	27874	C	T	0,995035	2021-08-23	United States
ORF8_63_G	ORF8	63	SRR15783891	28081	A	G	0,969154	2021-08-23	United States
ORF8_118_NA	ORF8	118	SRR15783891	28247	A	-GATTTC	0,995935	2021-08-23	United States
N_63_G	N	63	SRR15783891	28461	A	G	0,998983	2021-08-23	United States
N_80_S	N	80	SRR15783891	28511	C	T	0,973989	2021-08-23	United States
N_203_M	N	203	SRR15783891	28881	G	T	1	2021-08-23	United States
N_215_C	N	215	SRR15783891	28916	G	T	0,984772	2021-08-23	United States
N_377_Y	N	377	SRR15783891	29402	G	T	0,992126	2021-08-23	United States
ORF1ab_170_A	ORF1ab	170	SRR15783895	773	A	G	0,979478	2021-08-23	United States
ORF1ab_591_V	ORF1ab	591	SRR15783895	2037	C	T	0,975296	2021-08-23	United States
ORF1ab_1270_F	ORF1ab	1270	SRR15783895	4073	C	T	0,974026	2021-08-23	United States
ORF1ab_1306_S	ORF1ab	1306	SRR15783895	4181	G	T	0,995582	2021-08-23	United States
ORF1ab_2046_L	ORF1ab	2046	SRR15783895	6402	C	T	0,99843	2021-08-23	United States
ORF1ab_2287_S	ORF1ab	2287	SRR15783895	7124	C	T	0,992883	2021-08-23	United States
ORF1ab_2554_V	ORF1ab	2554	SRR15783895	7926	C	T	0,988754	2021-08-23	United States
ORF1ab_2900_L	ORF1ab	2900	SRR15783895	8964	C	T	0,980843	2021-08-23	United States
ORF1ab_2930_L	ORF1ab	2930	SRR15783895	9053	G	T	0,996047	2021-08-23	United States
ORF1ab_3255_I	ORF1ab	3255	SRR15783895	10029	C	T	0,996094	2021-08-23	United States
ORF1ab_3646_A	ORF1ab	3646	SRR15783895	11201	A	G	0,991463	2021-08-23	United States
ORF1ab_183_V	ORF1ab	183	SRR15783895	14014	T	G	0,964516	2021-08-23	United States
ORF1ab_314_L	ORF1ab	314	SRR15783895	14408	C	T	1	2021-08-23	United States
ORF1ab_662_S	ORF1ab	662	SRR15783895	15451	G	A	1	2021-08-23	United States
ORF1ab_1000_L	ORF1ab	1000	SRR15783895	16466	C	T	1	2021-08-23	United States
ORF1ab_1918_V	ORF1ab	1918	SRR15783895	19220	C	T	0,99726	2021-08-23	United States
S_19_R	S	19	SRR15783895	21618	C	G	1	2021-08-23	United States
S_156_NA	S	156	SRR15783895	22028	G	-AGTTCA	1	2021-08-23	United States
S_452_R	S	452	SRR15783895	22917	T	G	1	2021-08-23	United States
S_478_K	S	478	SRR15783895	22995	C	A	1	2021-08-23	United States
S_614_G	S	614	SRR15783895	23403	A	G	1	2021-08-23	United States
S_681_R	S	681	SRR15783895	23604	C	G	0,997886	2021-08-23	United States
S_950_N	S	950	SRR15783895	24410	G	A	1	2021-08-23	United States
ORF3a_26_L	ORF3a	26	SRR15783895	25469	C	T	1	2021-08-23	United States
M_82_T	M	82	SRR15783895	26767	T	C	1	2021-08-23	United States
ORF7b_40_I	ORF7b	40	SRR15783895	27874	C	T	0,993939	2021-08-23	United States
ORF8_118_NA	ORF8	118	SRR15783895	28247	A	-GATTTC	0,99292	2021-08-23	United States
N_63_G	N	63	SRR15783895	28461	A	G	1	2021-08-23	United States
N_203_M	N	203	SRR15783895	28881	G	T	1	2021-08-23	United States
N_215_C	N	215	SRR15783895	28916	G	T	1	2021-08-23	United States
ORF1ab_1306_S	ORF1ab	1306	SRR15783896	4181	G	T	0,997435	2021-08-23	United States
ORF1ab_2046_L	ORF1ab	2046	SRR15783896	6402	C	T	0,995757	2021-08-23	United States
ORF1ab_2287_S	ORF1ab	2287	SRR15783896	7124	C	T	0,998315	2021-08-23	United States
ORF1ab_2930_L	ORF1ab	2930	SRR15783896	9053	G	T	0,998069	2021-08-23	United States
ORF1ab_3255_I	ORF1ab	3255	SRR15783896	10029	C	T	0,99177	2021-08-23	United States
ORF1ab_3646_A	ORF1ab	3646	SRR15783896	11201	A	G	0,998381	2021-08-23	United States
ORF1ab_3886_R	ORF1ab	3886	SRR15783896	11922	A	G	0,982117	2021-08-23	United States
ORF1ab_314_L	ORF1ab	314	SRR15783896	14408	C	T	1	2021-08-23	United States
ORF1ab_662_S	ORF1ab	662	SRR15783896	15451	G	A	1	2021-08-23	United States
ORF1ab_1000_L	ORF1ab	1000	SRR15783896	16466	C	T	1	2021-08-23	United States
ORF1ab_1257_V	ORF1ab	1257	SRR15783896	17236	A	G	0,98007	2021-08-23	United States
ORF1ab_1918_V	ORF1ab	1918	SRR15783896	19220	C	T	0,997801	2021-08-23	United States
S_19_R	S	19	SRR15783896	21618	C	G	1	2021-08-23	United States
S_142_D	S	142	SRR15783896	21987	G	A	1	2021-08-23	United States
S_156_NA	S	156	SRR15783896	22028	G	-AGTTCA	0,996528	2021-08-23	United States
S_452_R	S	452	SRR15783896	22917	T	G	1	2021-08-23	United States
S_478_K	S	478	SRR15783896	22995	C	A	1	2021-08-23	United States
S_614_G	S	614	SRR15783896	23403	A	G	0,999769	2021-08-23	United States
S_623_V	S	623	SRR15783896	23430	C	T	0,983172	2021-08-23	United States
S_681_R	S	681	SRR15783896	23604	C	G	1	2021-08-23	United States
S_950_N	S	950	SRR15783896	24410	G	A	1	2021-08-23	United States
ORF3a_26_L	ORF3a	26	SRR15783896	25469	C	T	1	2021-08-23	United States
ORF3a_174_A	ORF3a	174	SRR15783896	25913	G	C	0,247856	2021-08-23	United States
M_82_T	M	82	SRR15783896	26767	T	C	1	2021-08-23	United States
ORF7a_82_A	ORF7a	82	SRR15783896	27638	T	C	1	2021-08-23	United States
ORF7a_120_I	ORF7a	120	SRR15783896	27752	C	T	0,997967	2021-08-23	United States
ORF7b_40_I	ORF7b	40	SRR15783896	27874	C	T	0,99499	2021-08-23	United States
ORF8_25_Y	ORF8	25	SRR15783896	27967	G	A	0,968127	2021-08-23	United States
ORF8_118_NA	ORF8	118	SRR15783896	28247	A	-GATTTC	0,996508	2021-08-23	United States
N_63_G	N	63	SRR15783896	28461	A	G	0,999448	2021-08-23	United States
N_203_M	N	203	SRR15783896	28881	G	T	0,99839	2021-08-23	United States
N_215_C	N	215	SRR15783896	28916	G	T	0,995185	2021-08-23	United States
N_377_Y	N	377	SRR15783896	29402	G	T	0,99115	2021-08-23	United States
ORF1ab_309_L	ORF1ab	309	SRR15783897	1191	C	T	0,984658	2021-08-23	United States
ORF1ab_1168_I	ORF1ab	1168	SRR15783897	3768	C	T	0,936709	2021-08-23	United States
ORF1ab_1640_L	ORF1ab	1640	SRR15783897	5184	C	T	0,950704	2021-08-23	United States
ORF1ab_1921_Q	ORF1ab	1921	SRR15783897	6027	C	A	0,939394	2021-08-23	United States
ORF1ab_2930_L	ORF1ab	2930	SRR15783897	9053	G	T	0,0924855	2021-08-23	United States
ORF1ab_2980_N	ORF1ab	2980	SRR15783897	9203	G	A	0,902299	2021-08-23	United States
ORF1ab_3138_S	ORF1ab	3138	SRR15783897	9678	T	C	0,98854	2021-08-23	United States
ORF1ab_3255_I	ORF1ab	3255	SRR15783897	10029	C	T	0,113821	2021-08-23	United States
ORF1ab_3580_Q	ORF1ab	3580	SRR15783897	11005	C	A	0,972826	2021-08-23	United States
ORF1ab_314_L	ORF1ab	314	SRR15783897	14408	C	T	0,999773	2021-08-23	United States
ORF1ab_1000_L	ORF1ab	1000	SRR15783897	16466	C	T	0,0906516	2021-08-23	United States
S_156_NA	S	156	SRR15783897	22028	G	-AGTTCA	1	2021-08-23	United States
S_452_R	S	452	SRR15783897	22917	T	G	1	2021-08-23	United States
S_478_K	S	478	SRR15783897	22995	C	A	1	2021-08-23	United States
S_614_G	S	614	SRR15783897	23403	A	G	1	2021-08-23	United States
S_681_R	S	681	SRR15783897	23604	C	G	0,998425	2021-08-23	United States
S_845_S	S	845	SRR15783897	24095	G	T	0,969593	2021-08-23	United States
S_950_N	S	950	SRR15783897	24410	G	A	1	2021-08-23	United States
ORF3a_26_L	ORF3a	26	SRR15783897	25469	C	T	0,996466	2021-08-23	United States
ORF3a_174_A	ORF3a	174	SRR15783897	25913	G	C	0,143369	2021-08-23	United States
M_82_T	M	82	SRR15783897	26767	T	C	1	2021-08-23	United States
ORF6_32_V	ORF6	32	SRR15783897	27295	A	G	0,986802	2021-08-23	United States
ORF7a_82_A	ORF7a	82	SRR15783897	27638	T	C	0,990476	2021-08-23	United States
ORF7a_120_I	ORF7a	120	SRR15783897	27752	C	T	1	2021-08-23	United States
ORF7b_40_I	ORF7b	40	SRR15783897	27874	C	T	0,0925926	2021-08-23	United States
N_63_G	N	63	SRR15783897	28461	A	G	0,998285	2021-08-23	United States
N_203_M	N	203	SRR15783897	28881	G	T	1	2021-08-23	United States
N_260_NA	N	260	SRR15783897	29051	C	+A	0,0526992	2021-08-23	United States
ORF1ab_1306_S	ORF1ab	1306	SRR15783898	4181	G	T	0,995534	2021-08-23	United States
ORF1ab_2046_L	ORF1ab	2046	SRR15783898	6402	C	T	0,996342	2021-08-23	United States
ORF1ab_2287_S	ORF1ab	2287	SRR15783898	7124	C	T	0,998983	2021-08-23	United States
ORF1ab_2930_L	ORF1ab	2930	SRR15783898	9053	G	T	0,994812	2021-08-23	United States
ORF1ab_3255_I	ORF1ab	3255	SRR15783898	10029	C	T	0,99784	2021-08-23	United States
ORF1ab_3646_A	ORF1ab	3646	SRR15783898	11201	A	G	0,997843	2021-08-23	United States
ORF1ab_4261_L	ORF1ab	4261	SRR15783898	13047	C	T	0,980648	2021-08-23	United States
ORF1ab_314_L	ORF1ab	314	SRR15783898	14408	C	T	1	2021-08-23	United States
ORF1ab_662_S	ORF1ab	662	SRR15783898	15451	G	A	0,999498	2021-08-23	United States
ORF1ab_1000_L	ORF1ab	1000	SRR15783898	16466	C	T	1	2021-08-23	United States
ORF1ab_1219_S	ORF1ab	1219	SRR15783898	17122	G	T	0,990081	2021-08-23	United States
ORF1ab_1918_V	ORF1ab	1918	SRR15783898	19220	C	T	0,998429	2021-08-23	United States
S_19_R	S	19	SRR15783898	21618	C	G	1	2021-08-23	United States
S_95_I	S	95	SRR15783898	21846	C	T	0,965517	2021-08-23	United States
S_142_D	S	142	SRR15783898	21987	G	A	1	2021-08-23	United States
S_156_NA	S	156	SRR15783898	22028	G	-AGTTCA	1	2021-08-23	United States
S_452_R	S	452	SRR15783898	22917	T	G	1	2021-08-23	United States
S_478_K	S	478	SRR15783898	22995	C	A	1	2021-08-23	United States
S_614_G	S	614	SRR15783898	23403	A	G	1	2021-08-23	United States
S_681_R	S	681	SRR15783898	23604	C	G	1	2021-08-23	United States
S_950_N	S	950	SRR15783898	24410	G	A	0,999304	2021-08-23	United States
ORF3a_26_L	ORF3a	26	SRR15783898	25469	C	T	1	2021-08-23	United States
ORF3a_174_A	ORF3a	174	SRR15783898	25913	G	C	0,0802139	2021-08-23	United States
M_82_T	M	82	SRR15783898	26767	T	C	1	2021-08-23	United States
ORF7a_82_A	ORF7a	82	SRR15783898	27638	T	C	0,997326	2021-08-23	United States
ORF7a_120_I	ORF7a	120	SRR15783898	27752	C	T	0,997333	2021-08-23	United States
ORF7b_40_I	ORF7b	40	SRR15783898	27874	C	T	0,996568	2021-08-23	United States
ORF8_118_NA	ORF8	118	SRR15783898	28247	A	-GATTTC	0,993532	2021-08-23	United States
N_63_G	N	63	SRR15783898	28461	A	G	0,998002	2021-08-23	United States
N_203_M	N	203	SRR15783898	28881	G	T	1	2021-08-23	United States
N_215_C	N	215	SRR15783898	28916	G	T	0,980456	2021-08-23	United States
ORF1ab_309_L	ORF1ab	309	SRR15783900	1191	C	T	0,958449	2021-08-23	United States
ORF1ab_538_A	ORF1ab	538	SRR15783900	1877	T	G	0,969419	2021-08-23	United States
ORF1ab_1640_L	ORF1ab	1640	SRR15783900	5184	C	T	0,959108	2021-08-23	United States
ORF1ab_3209_V	ORF1ab	3209	SRR15783900	9891	C	T	0,987212	2021-08-23	United States
ORF1ab_3718_A	ORF1ab	3718	SRR15783900	11418	T	C	0,980322	2021-08-23	United States
ORF1ab_314_L	ORF1ab	314	SRR15783900	14408	C	T	1	2021-08-23	United States
ORF1ab_662_S	ORF1ab	662	SRR15783900	15451	G	A	0,999071	2021-08-23	United States
ORF1ab_1000_L	ORF1ab	1000	SRR15783900	16466	C	T	1	2021-08-23	United States
ORF1ab_1570_L	ORF1ab	1570	SRR15783900	18176	C	T	0,9701	2021-08-23	United States
ORF1ab_1898_F	ORF1ab	1898	SRR15783900	19160	C	T	0,968543	2021-08-23	United States
ORF1ab_2417_I	ORF1ab	2417	SRR15783900	20718	G	T	0,983254	2021-08-23	United States
S_19_R	S	19	SRR15783900	21618	C	G	1	2021-08-23	United States
S_142_D	S	142	SRR15783900	21987	G	A	1	2021-08-23	United States
S_156_NA	S	156	SRR15783900	22028	G	-AGTTCA	1	2021-08-23	United States
S_452_R	S	452	SRR15783900	22917	T	G	1	2021-08-23	United States
S_478_K	S	478	SRR15783900	22995	C	A	1	2021-08-23	United States
S_614_G	S	614	SRR15783900	23403	A	G	1	2021-08-23	United States
S_681_R	S	681	SRR15783900	23604	C	G	1	2021-08-23	United States
S_950_N	S	950	SRR15783900	24410	G	A	1	2021-08-23	United States
ORF3a_26_L	ORF3a	26	SRR15783900	25469	C	T	1	2021-08-23	United States
ORF3a_174_A	ORF3a	174	SRR15783900	25913	G	C	0,0586797	2021-08-23	United States
ORF3a_226_K	ORF3a	226	SRR15783900	26068	G	A	0,963585	2021-08-23	United States
ORF3a_259_L	ORF3a	259	SRR15783900	26167	G	T	0,962751	2021-08-23	United States
M_82_T	M	82	SRR15783900	26767	T	C	1	2021-08-23	United States
ORF7a_82_A	ORF7a	82	SRR15783900	27638	T	C	1	2021-08-23	United States
ORF7a_116_F	ORF7a	116	SRR15783900	27739	C	T	0,955056	2021-08-23	United States
ORF7a_120_I	ORF7a	120	SRR15783900	27752	C	T	1	2021-08-23	United States
ORF8_118_NA	ORF8	118	SRR15783900	28247	A	-GATTTC	0,996012	2021-08-23	United States
N_63_G	N	63	SRR15783900	28461	A	G	0,99881	2021-08-23	United States
N_203_M	N	203	SRR15783900	28881	G	T	1	2021-08-23	United States
N_377_Y	N	377	SRR15783900	29402	G	T	1	2021-08-23	United States
ORF1ab_309_L	ORF1ab	309	SRR15783902	1191	C	T	0,976529	2021-08-23	United States
ORF1ab_1378_I	ORF1ab	1378	SRR15783902	4399	G	T	0,979	2021-08-23	United States
ORF1ab_1640_L	ORF1ab	1640	SRR15783902	5184	C	T	0,971831	2021-08-23	United States
ORF1ab_3209_V	ORF1ab	3209	SRR15783902	9891	C	T	0,976077	2021-08-23	United States
ORF1ab_3718_A	ORF1ab	3718	SRR15783902	11418	T	C	0,977376	2021-08-23	United States
ORF1ab_314_L	ORF1ab	314	SRR15783902	14408	C	T	1	2021-08-23	United States
ORF1ab_662_S	ORF1ab	662	SRR15783902	15451	G	A	0,999658	2021-08-23	United States
ORF1ab_1000_L	ORF1ab	1000	SRR15783902	16466	C	T	1	2021-08-23	United States
ORF1ab_1570_L	ORF1ab	1570	SRR15783902	18176	C	T	0,964912	2021-08-23	United States
ORF1ab_1898_F	ORF1ab	1898	SRR15783902	19160	C	T	0,980233	2021-08-23	United States
S_19_R	S	19	SRR15783902	21618	C	G	1	2021-08-23	United States
S_156_NA	S	156	SRR15783902	22028	G	-AGTTCA	0,998039	2021-08-23	United States
S_452_R	S	452	SRR15783902	22917	T	G	1	2021-08-23	United States
S_478_K	S	478	SRR15783902	22995	C	A	0,998172	2021-08-23	United States
S_614_G	S	614	SRR15783902	23403	A	G	0,999733	2021-08-23	United States
S_681_R	S	681	SRR15783902	23604	C	G	0,999408	2021-08-23	United States
S_950_N	S	950	SRR15783902	24410	G	A	0,999239	2021-08-23	United States
ORF3a_26_L	ORF3a	26	SRR15783902	25469	C	T	1	2021-08-23	United States
ORF3a_174_A	ORF3a	174	SRR15783902	25913	G	C	0,0928678	2021-08-23	United States
M_82_T	M	82	SRR15783902	26767	T	C	1	2021-08-23	United States
ORF7a_82_A	ORF7a	82	SRR15783902	27638	T	C	1	2021-08-23	United States
ORF7a_116_F	ORF7a	116	SRR15783902	27739	C	T	0,977509	2021-08-23	United States
ORF7a_120_I	ORF7a	120	SRR15783902	27752	C	T	1	2021-08-23	United States
ORF8_118_NA	ORF8	118	SRR15783902	28247	A	-GATTTC	0,995088	2021-08-23	United States
N_63_G	N	63	SRR15783902	28461	A	G	0,999754	2021-08-23	United States
N_203_M	N	203	SRR15783902	28881	G	T	1	2021-08-23	United States
N_377_Y	N	377	SRR15783902	29402	G	T	1	2021-08-23	United States
ORF1ab_1306_S	ORF1ab	1306	SRR15783903	4181	G	T	0,996813	2021-08-23	United States
ORF1ab_1786_S	ORF1ab	1786	SRR15783903	5621	C	T	0,979518	2021-08-23	United States
ORF1ab_1822_I	ORF1ab	1822	SRR15783903	5730	C	T	0,0593376	2021-08-23	United States
ORF1ab_2046_L	ORF1ab	2046	SRR15783903	6402	C	T	0,997234	2021-08-23	United States
ORF1ab_2287_S	ORF1ab	2287	SRR15783903	7124	C	T	0,99861	2021-08-23	United States
ORF1ab_2930_L	ORF1ab	2930	SRR15783903	9053	G	T	0,996196	2021-08-23	United States
ORF1ab_3255_I	ORF1ab	3255	SRR15783903	10029	C	T	0,998616	2021-08-23	United States
ORF1ab_3646_A	ORF1ab	3646	SRR15783903	11201	A	G	0,995409	2021-08-23	United States
ORF1ab_4249_I	ORF1ab	4249	SRR15783903	13011	C	T	0,437156	2021-08-23	United States
ORF1ab_314_L	ORF1ab	314	SRR15783903	14408	C	T	1	2021-08-23	United States
ORF1ab_662_S	ORF1ab	662	SRR15783903	15451	G	A	0,999387	2021-08-23	United States
ORF1ab_1000_L	ORF1ab	1000	SRR15783903	16466	C	T	0,999588	2021-08-23	United States
ORF1ab_1918_V	ORF1ab	1918	SRR15783903	19220	C	T	0,994168	2021-08-23	United States
S_19_R	S	19	SRR15783903	21618	C	G	1	2021-08-23	United States
S_112_L	S	112	SRR15783903	21897	C	T	0,989175	2021-08-23	United States
S_142_D	S	142	SRR15783903	21987	G	A	1	2021-08-23	United States
S_156_NA	S	156	SRR15783903	22028	G	-AGTTCA	0,99867	2021-08-23	United States
S_452_R	S	452	SRR15783903	22917	T	G	1	2021-08-23	United States
S_478_K	S	478	SRR15783903	22995	C	A	1	2021-08-23	United States
S_614_G	S	614	SRR15783903	23403	A	G	1	2021-08-23	United States
S_681_R	S	681	SRR15783903	23604	C	G	0,99973	2021-08-23	United States
S_950_N	S	950	SRR15783903	24410	G	A	0,999645	2021-08-23	United States
ORF3a_26_L	ORF3a	26	SRR15783903	25469	C	T	1	2021-08-23	United States
ORF3a_39_S	ORF3a	39	SRR15783903	25507	G	T	0,98153	2021-08-23	United States
ORF3a_68_I	ORF3a	68	SRR15783903	25595	G	T	0,981321	2021-08-23	United States
ORF3a_239_Q	ORF3a	239	SRR15783903	26107	G	C	0,974922	2021-08-23	United States
M_30_I	M	30	SRR15783903	26611	C	T	0,980508	2021-08-23	United States
M_82_T	M	82	SRR15783903	26767	T	C	1	2021-08-23	United States
ORF7a_82_A	ORF7a	82	SRR15783903	27638	T	C	0,998864	2021-08-23	United States
ORF7a_120_I	ORF7a	120	SRR15783903	27752	C	T	1	2021-08-23	United States
ORF7b_40_I	ORF7b	40	SRR15783903	27874	C	T	0,997637	2021-08-23	United States
ORF8_118_NA	ORF8	118	SRR15783903	28247	A	-GATTTC	0,99769	2021-08-23	United States
N_63_G	N	63	SRR15783903	28461	A	G	0,998049	2021-08-23	United States
N_203_M	N	203	SRR15783903	28881	G	T	0,999654	2021-08-23	United States
N_215_C	N	215	SRR15783903	28916	G	T	0,997223	2021-08-23	United States
N_377_Y	N	377	SRR15783903	29402	G	T	1	2021-08-23	United States
ORF1ab_1306_S	ORF1ab	1306	SRR15783906	4181	G	T	0,99693	2021-08-23	United States
ORF1ab_1896_F	ORF1ab	1896	SRR15783906	5953	G	T	0,980769	2021-08-23	United States
ORF1ab_2046_L	ORF1ab	2046	SRR15783906	6402	C	T	0,996801	2021-08-23	United States
ORF1ab_2125_Y	ORF1ab	2125	SRR15783906	6638	C	T	0,990943	2021-08-23	United States
ORF1ab_2151_G	ORF1ab	2151	SRR15783906	6716	A	G	0,990015	2021-08-23	United States
ORF1ab_2287_S	ORF1ab	2287	SRR15783906	7124	C	T	0,998795	2021-08-23	United States
ORF1ab_2554_V	ORF1ab	2554	SRR15783906	7926	C	T	0,991384	2021-08-23	United States
ORF1ab_2930_L	ORF1ab	2930	SRR15783906	9053	G	T	0,997413	2021-08-23	United States
ORF1ab_3255_I	ORF1ab	3255	SRR15783906	10029	C	T	0,996142	2021-08-23	United States
ORF1ab_3646_A	ORF1ab	3646	SRR15783906	11201	A	G	0,99583	2021-08-23	United States
ORF1ab_183_V	ORF1ab	183	SRR15783906	14014	T	G	0,980684	2021-08-23	United States
ORF1ab_314_L	ORF1ab	314	SRR15783906	14408	C	T	1	2021-08-23	United States
ORF1ab_662_S	ORF1ab	662	SRR15783906	15451	G	A	0,998554	2021-08-23	United States
ORF1ab_1000_L	ORF1ab	1000	SRR15783906	16466	C	T	1	2021-08-23	United States
ORF1ab_1087_Y	ORF1ab	1087	SRR15783906	16726	C	T	0,988379	2021-08-23	United States
ORF1ab_1918_V	ORF1ab	1918	SRR15783906	19220	C	T	0,996578	2021-08-23	United States
S_19_R	S	19	SRR15783906	21618	C	G	1	2021-08-23	United States
S_142_D	S	142	SRR15783906	21987	G	A	1	2021-08-23	United States
S_156_NA	S	156	SRR15783906	22028	G	-AGTTCA	0,999307	2021-08-23	United States
S_452_R	S	452	SRR15783906	22917	T	G	1	2021-08-23	United States
S_478_K	S	478	SRR15783906	22995	C	A	1	2021-08-23	United States
S_614_G	S	614	SRR15783906	23403	A	G	1	2021-08-23	United States
S_681_R	S	681	SRR15783906	23604	C	G	1	2021-08-23	United States
S_950_N	S	950	SRR15783906	24410	G	A	0,997877	2021-08-23	United States
ORF3a_26_L	ORF3a	26	SRR15783906	25469	C	T	1	2021-08-23	United States
M_82_T	M	82	SRR15783906	26767	T	C	0,999619	2021-08-23	United States
ORF7a_82_A	ORF7a	82	SRR15783906	27638	T	C	1	2021-08-23	United States
ORF7a_120_I	ORF7a	120	SRR15783906	27752	C	T	1	2021-08-23	United States
ORF7b_40_I	ORF7b	40	SRR15783906	27874	C	T	0,995182	2021-08-23	United States
ORF8_60_F	ORF8	60	SRR15783906	28073	G	T	0,985816	2021-08-23	United States
ORF8_118_NA	ORF8	118	SRR15783906	28247	A	-GATTTC	0,995041	2021-08-23	United States
N_63_G	N	63	SRR15783906	28461	A	G	0,998131	2021-08-23	United States
N_203_M	N	203	SRR15783906	28881	G	T	0,999478	2021-08-23	United States
N_215_C	N	215	SRR15783906	28916	G	T	0,996345	2021-08-23	United States
N_377_Y	N	377	SRR15783906	29402	G	T	1	2021-08-23	United States
ORF1ab_1306_S	ORF1ab	1306	SRR15783909	4181	G	T	0,987312	2021-08-23	United States
ORF1ab_2046_L	ORF1ab	2046	SRR15783909	6402	C	T	0,992332	2021-08-23	United States
ORF1ab_2165_W	ORF1ab	2165	SRR15783909	6760	T	G	0,945251	2021-08-23	United States
ORF1ab_2287_S	ORF1ab	2287	SRR15783909	7124	C	T	0,994388	2021-08-23	United States
ORF1ab_2930_L	ORF1ab	2930	SRR15783909	9053	G	T	0,991021	2021-08-23	United States
ORF1ab_3255_I	ORF1ab	3255	SRR15783909	10029	C	T	0,995169	2021-08-23	United States
ORF1ab_3646_A	ORF1ab	3646	SRR15783909	11201	A	G	0,98568	2021-08-23	United States
ORF1ab_3731_V	ORF1ab	3731	SRR15783909	11456	A	G	0,954808	2021-08-23	United States
ORF1ab_3959_I	ORF1ab	3959	SRR15783909	12141	C	T	0,953448	2021-08-23	United States
ORF1ab_4197_S	ORF1ab	4197	SRR15783909	12854	C	T	0,945154	2021-08-23	United States
ORF1ab_314_L	ORF1ab	314	SRR15783909	14408	C	T	0,999801	2021-08-23	United States
ORF1ab_662_S	ORF1ab	662	SRR15783909	15451	G	A	0,999574	2021-08-23	United States
ORF1ab_1000_L	ORF1ab	1000	SRR15783909	16466	C	T	0,999792	2021-08-23	United States
ORF1ab_1918_V	ORF1ab	1918	SRR15783909	19220	C	T	0,985154	2021-08-23	United States
S_19_R	S	19	SRR15783909	21618	C	G	1	2021-08-23	United States
S_70_F	S	70	SRR15783909	21770	G	T	0,960465	2021-08-23	United States
S_142_D	S	142	SRR15783909	21987	G	A	1	2021-08-23	United States
S_156_NA	S	156	SRR15783909	22028	G	-AGTTCA	1	2021-08-23	United States
S_452_R	S	452	SRR15783909	22917	T	G	0,999196	2021-08-23	United States
S_478_K	S	478	SRR15783909	22995	C	A	0,999186	2021-08-23	United States
S_614_G	S	614	SRR15783909	23403	A	G	0,999771	2021-08-23	United States
S_681_R	S	681	SRR15783909	23604	C	G	1	2021-08-23	United States
S_950_N	S	950	SRR15783909	24410	G	A	0,999712	2021-08-23	United States
ORF3a_26_L	ORF3a	26	SRR15783909	25469	C	T	0,999745	2021-08-23	United States
M_82_T	M	82	SRR15783909	26767	T	C	0,999682	2021-08-23	United States
ORF7a_82_A	ORF7a	82	SRR15783909	27638	T	C	0,999314	2021-08-23	United States
ORF7a_120_I	ORF7a	120	SRR15783909	27752	C	T	1	2021-08-23	United States
ORF7b_40_I	ORF7b	40	SRR15783909	27874	C	T	0,993257	2021-08-23	United States
ORF8_118_NA	ORF8	118	SRR15783909	28247	A	-GATTTC	0,996401	2021-08-23	United States
N_63_G	N	63	SRR15783909	28461	A	G	0,999653	2021-08-23	United States
N_203_M	N	203	SRR15783909	28881	G	T	1	2021-08-23	United States
N_215_C	N	215	SRR15783909	28916	G	T	0,978261	2021-08-23	United States
N_377_Y	N	377	SRR15783909	29402	G	T	1	2021-08-23	United States
ORF1ab_519_S	ORF1ab	519	SRR15783910	1820	G	A	0,983476	2021-08-23	United States
ORF1ab_1306_S	ORF1ab	1306	SRR15783910	4181	G	T	0,996945	2021-08-23	United States
ORF1ab_1404_C	ORF1ab	1404	SRR15783910	4475	C	T	0,977622	2021-08-23	United States
ORF1ab_2046_L	ORF1ab	2046	SRR15783910	6402	C	T	0,997571	2021-08-23	United States
ORF1ab_2125_Y	ORF1ab	2125	SRR15783910	6638	C	T	0,992764	2021-08-23	United States
ORF1ab_2287_S	ORF1ab	2287	SRR15783910	7124	C	T	0,987715	2021-08-23	United States
ORF1ab_2554_V	ORF1ab	2554	SRR15783910	7926	C	T	0,986922	2021-08-23	United States
ORF1ab_2930_L	ORF1ab	2930	SRR15783910	9053	G	T	0,996223	2021-08-23	United States
ORF1ab_3255_I	ORF1ab	3255	SRR15783910	10029	C	T	0,996173	2021-08-23	United States
ORF1ab_3646_A	ORF1ab	3646	SRR15783910	11201	A	G	0,997841	2021-08-23	United States
ORF1ab_183_V	ORF1ab	183	SRR15783910	14014	T	G	0,985915	2021-08-23	United States
ORF1ab_314_L	ORF1ab	314	SRR15783910	14408	C	T	1	2021-08-23	United States
ORF1ab_662_S	ORF1ab	662	SRR15783910	15451	G	A	0,999305	2021-08-23	United States
ORF1ab_861_I	ORF1ab	861	SRR15783910	16049	C	T	0,975493	2021-08-23	United States
ORF1ab_1000_L	ORF1ab	1000	SRR15783910	16466	C	T	0,999562	2021-08-23	United States
ORF1ab_1087_Y	ORF1ab	1087	SRR15783910	16726	C	T	0,984496	2021-08-23	United States
ORF1ab_1918_V	ORF1ab	1918	SRR15783910	19220	C	T	0,996097	2021-08-23	United States
S_19_R	S	19	SRR15783910	21618	C	G	1	2021-08-23	United States
S_142_D	S	142	SRR15783910	21987	G	A	1	2021-08-23	United States
S_156_NA	S	156	SRR15783910	22028	G	-AGTTCA	1	2021-08-23	United States
S_452_R	S	452	SRR15783910	22917	T	G	1	2021-08-23	United States
S_478_K	S	478	SRR15783910	22995	C	A	1	2021-08-23	United States
S_614_G	S	614	SRR15783910	23403	A	G	1	2021-08-23	United States
S_681_R	S	681	SRR15783910	23604	C	G	1	2021-08-23	United States
S_950_N	S	950	SRR15783910	24410	G	A	0,999378	2021-08-23	United States
ORF3a_26_L	ORF3a	26	SRR15783910	25469	C	T	0,998828	2021-08-23	United States
ORF3a_174_A	ORF3a	174	SRR15783910	25913	G	C	0,0578199	2021-08-23	United States
M_82_T	M	82	SRR15783910	26767	T	C	1	2021-08-23	United States
ORF7a_82_A	ORF7a	82	SRR15783910	27638	T	C	0,993569	2021-08-23	United States
ORF7a_120_I	ORF7a	120	SRR15783910	27752	C	T	1	2021-08-23	United States
ORF7b_40_I	ORF7b	40	SRR15783910	27874	C	T	0,998201	2021-08-23	United States
ORF8_60_F	ORF8	60	SRR15783910	28073	G	T	0,984574	2021-08-23	United States
ORF8_118_NA	ORF8	118	SRR15783910	28247	A	-GATTTC	0,99589	2021-08-23	United States
N_63_G	N	63	SRR15783910	28461	A	G	0,997476	2021-08-23	United States
N_203_M	N	203	SRR15783910	28881	G	T	1	2021-08-23	United States
N_215_C	N	215	SRR15783910	28916	G	T	1	2021-08-23	United States
N_377_Y	N	377	SRR15783910	29402	G	T	1	2021-08-23	United States
ORF1ab_1306_S	ORF1ab	1306	SRR15783911	4181	G	T	0,99799	2021-08-23	United States
ORF1ab_2046_L	ORF1ab	2046	SRR15783911	6402	C	T	0,998336	2021-08-23	United States
ORF1ab_2287_S	ORF1ab	2287	SRR15783911	7124	C	T	0,997722	2021-08-23	United States
ORF1ab_2930_L	ORF1ab	2930	SRR15783911	9053	G	T	0,99619	2021-08-23	United States
ORF1ab_3255_I	ORF1ab	3255	SRR15783911	10029	C	T	0,993274	2021-08-23	United States
ORF1ab_3646_A	ORF1ab	3646	SRR15783911	11201	A	G	0,997749	2021-08-23	United States
ORF1ab_314_L	ORF1ab	314	SRR15783911	14408	C	T	1	2021-08-23	United States
ORF1ab_662_S	ORF1ab	662	SRR15783911	15451	G	A	1	2021-08-23	United States
ORF1ab_1000_L	ORF1ab	1000	SRR15783911	16466	C	T	0,999077	2021-08-23	United States
ORF1ab_1257_V	ORF1ab	1257	SRR15783911	17236	A	G	0,990774	2021-08-23	United States
ORF1ab_1918_V	ORF1ab	1918	SRR15783911	19220	C	T	0,997972	2021-08-23	United States
S_19_R	S	19	SRR15783911	21618	C	G	1	2021-08-23	United States
S_142_D	S	142	SRR15783911	21987	G	A	1	2021-08-23	United States
S_156_NA	S	156	SRR15783911	22028	G	-AGTTCA	1	2021-08-23	United States
S_452_R	S	452	SRR15783911	22917	T	G	1	2021-08-23	United States
S_478_K	S	478	SRR15783911	22995	C	A	1	2021-08-23	United States
S_614_G	S	614	SRR15783911	23403	A	G	1	2021-08-23	United States
S_681_R	S	681	SRR15783911	23604	C	G	0,999221	2021-08-23	United States
S_950_N	S	950	SRR15783911	24410	G	A	1	2021-08-23	United States
ORF3a_26_L	ORF3a	26	SRR15783911	25469	C	T	1	2021-08-23	United States
ORF3a_174_A	ORF3a	174	SRR15783911	25913	G	C	0,0815603	2021-08-23	United States
M_82_T	M	82	SRR15783911	26767	T	C	0,998361	2021-08-23	United States
ORF7a_82_A	ORF7a	82	SRR15783911	27638	T	C	1	2021-08-23	United States
ORF7a_120_I	ORF7a	120	SRR15783911	27752	C	T	1	2021-08-23	United States
ORF7b_40_I	ORF7b	40	SRR15783911	27874	C	T	0,996528	2021-08-23	United States
ORF8_118_NA	ORF8	118	SRR15783911	28247	A	-GATTTC	0,997111	2021-08-23	United States
N_63_G	N	63	SRR15783911	28461	A	G	0,999066	2021-08-23	United States
N_203_M	N	203	SRR15783911	28881	G	T	0,99859	2021-08-23	United States
N_215_C	N	215	SRR15783911	28916	G	T	1	2021-08-23	United States
ORF1ab_302_F	ORF1ab	302	SRR15783912	1170	C	T	0,132898	2021-08-23	United States
ORF1ab_1306_S	ORF1ab	1306	SRR15783912	4181	G	T	0,991713	2021-08-23	United States
ORF1ab_2046_L	ORF1ab	2046	SRR15783912	6402	C	T	0,99729	2021-08-23	United States
ORF1ab_2287_S	ORF1ab	2287	SRR15783912	7124	C	T	0,994152	2021-08-23	United States
ORF1ab_2930_L	ORF1ab	2930	SRR15783912	9053	G	T	0,981221	2021-08-23	United States
ORF1ab_3255_I	ORF1ab	3255	SRR15783912	10029	C	T	0,993197	2021-08-23	United States
ORF1ab_3603_NA	ORF1ab	3603	SRR15783912	11074	C	+T	0,0730253	2021-08-23	United States
ORF1ab_3646_A	ORF1ab	3646	SRR15783912	11201	A	G	0,999255	2021-08-23	United States
ORF1ab_314_L	ORF1ab	314	SRR15783912	14408	C	T	0,999348	2021-08-23	United States
ORF1ab_662_S	ORF1ab	662	SRR15783912	15451	G	A	0,999471	2021-08-23	United States
ORF1ab_1000_L	ORF1ab	1000	SRR15783912	16466	C	T	1	2021-08-23	United States
ORF1ab_1257_V	ORF1ab	1257	SRR15783912	17236	A	G	0,979054	2021-08-23	United States
ORF1ab_1918_V	ORF1ab	1918	SRR15783912	19220	C	T	0,997845	2021-08-23	United States
S_156_NA	S	156	SRR15783912	22028	G	-AGTTCA	0,997167	2021-08-23	United States
S_452_R	S	452	SRR15783912	22917	T	G	1	2021-08-23	United States
S_478_K	S	478	SRR15783912	22995	C	A	1	2021-08-23	United States
S_614_G	S	614	SRR15783912	23403	A	G	1	2021-08-23	United States
S_681_R	S	681	SRR15783912	23604	C	G	1	2021-08-23	United States
S_950_N	S	950	SRR15783912	24410	G	A	1	2021-08-23	United States
ORF3a_26_L	ORF3a	26	SRR15783912	25469	C	T	0,996429	2021-08-23	United States
ORF3a_174_A	ORF3a	174	SRR15783912	25913	G	C	0,0806794	2021-08-23	United States
M_82_T	M	82	SRR15783912	26767	T	C	1	2021-08-23	United States
ORF7a_23_F	ORF7a	23	SRR15783912	27461	G	T	0,922048	2021-08-23	United States
ORF7a_82_A	ORF7a	82	SRR15783912	27638	T	C	1	2021-08-23	United States
ORF7a_120_I	ORF7a	120	SRR15783912	27752	C	T	1	2021-08-23	United States
ORF7b_40_I	ORF7b	40	SRR15783912	27874	C	T	0,994152	2021-08-23	United States
ORF8_118_NA	ORF8	118	SRR15783912	28247	A	-GATTTC	0,991513	2021-08-23	United States
N_63_G	N	63	SRR15783912	28461	A	G	1	2021-08-23	United States
ORF1ab_1306_S	ORF1ab	1306	SRR15783915	4181	G	T	0,995498	2021-08-23	United States
ORF1ab_2046_L	ORF1ab	2046	SRR15783915	6402	C	T	0,996497	2021-08-23	United States
ORF1ab_2287_S	ORF1ab	2287	SRR15783915	7124	C	T	0,997579	2021-08-23	United States
ORF1ab_2930_L	ORF1ab	2930	SRR15783915	9053	G	T	0,998565	2021-08-23	United States
ORF1ab_3255_I	ORF1ab	3255	SRR15783915	10029	C	T	0,984252	2021-08-23	United States
ORF1ab_3646_A	ORF1ab	3646	SRR15783915	11201	A	G	0,99662	2021-08-23	United States
ORF1ab_314_L	ORF1ab	314	SRR15783915	14408	C	T	0,999517	2021-08-23	United States
ORF1ab_662_S	ORF1ab	662	SRR15783915	15451	G	A	0,999781	2021-08-23	United States
ORF1ab_1000_L	ORF1ab	1000	SRR15783915	16466	C	T	1	2021-08-23	United States
ORF1ab_1257_V	ORF1ab	1257	SRR15783915	17236	A	G	0,98992	2021-08-23	United States
ORF1ab_1918_V	ORF1ab	1918	SRR15783915	19220	C	T	0,998336	2021-08-23	United States
S_19_R	S	19	SRR15783915	21618	C	G	1	2021-08-23	United States
S_20_I	S	20	SRR15783915	21621	C	T	0,973822	2021-08-23	United States
S_142_D	S	142	SRR15783915	21987	G	A	1	2021-08-23	United States
S_156_NA	S	156	SRR15783915	22028	G	-AGTTCA	1	2021-08-23	United States
S_174_S	S	174	SRR15783915	22082	C	T	0,976589	2021-08-23	United States
S_452_R	S	452	SRR15783915	22917	T	G	1	2021-08-23	United States
S_478_K	S	478	SRR15783915	22995	C	A	1	2021-08-23	United States
S_614_G	S	614	SRR15783915	23403	A	G	1	2021-08-23	United States
S_681_R	S	681	SRR15783915	23604	C	G	1	2021-08-23	United States
S_950_N	S	950	SRR15783915	24410	G	A	1	2021-08-23	United States
ORF3a_26_L	ORF3a	26	SRR15783915	25469	C	T	1	2021-08-23	United States
ORF3a_104_S	ORF3a	104	SRR15783915	25702	C	T	0,992225	2021-08-23	United States
ORF3a_174_A	ORF3a	174	SRR15783915	25913	G	C	0,100503	2021-08-23	United States
M_82_T	M	82	SRR15783915	26767	T	C	1	2021-08-23	United States
ORF7a_82_A	ORF7a	82	SRR15783915	27638	T	C	0,997642	2021-08-23	United States
ORF7a_120_I	ORF7a	120	SRR15783915	27752	C	T	0,995272	2021-08-23	United States
ORF7b_40_I	ORF7b	40	SRR15783915	27874	C	T	0,99897	2021-08-23	United States
ORF8_118_NA	ORF8	118	SRR15783915	28247	A	-GATTTC	0,998522	2021-08-23	United States
N_63_G	N	63	SRR15783915	28461	A	G	0,999547	2021-08-23	United States
N_203_M	N	203	SRR15783915	28881	G	T	1	2021-08-23	United States
N_208_S	N	208	SRR15783915	28895	G	T	0,98622	2021-08-23	United States
N_215_C	N	215	SRR15783915	28916	G	T	0,998039	2021-08-23	United States
ORF1ab_708_I	ORF1ab	708	SRR15783916	2388	C	T	0,987431	2021-08-23	United States
ORF1ab_1306_S	ORF1ab	1306	SRR15783916	4181	G	T	0,996501	2021-08-23	United States
ORF1ab_2046_L	ORF1ab	2046	SRR15783916	6402	C	T	0,995478	2021-08-23	United States
ORF1ab_2125_Y	ORF1ab	2125	SRR15783916	6638	C	T	0,985955	2021-08-23	United States
ORF1ab_2287_S	ORF1ab	2287	SRR15783916	7124	C	T	0,996591	2021-08-23	United States
ORF1ab_2554_V	ORF1ab	2554	SRR15783916	7926	C	T	0,941176	2021-08-23	United States
ORF1ab_2930_L	ORF1ab	2930	SRR15783916	9053	G	T	0,996381	2021-08-23	United States
ORF1ab_3255_I	ORF1ab	3255	SRR15783916	10029	C	T	0,994751	2021-08-23	United States
ORF1ab_3646_A	ORF1ab	3646	SRR15783916	11201	A	G	0,99773	2021-08-23	United States
ORF1ab_4016_V	ORF1ab	4016	SRR15783916	12312	C	T	0,984192	2021-08-23	United States
ORF1ab_183_V	ORF1ab	183	SRR15783916	14014	T	G	0,989081	2021-08-23	United States
ORF1ab_314_L	ORF1ab	314	SRR15783916	14408	C	T	0,999471	2021-08-23	United States
ORF1ab_662_S	ORF1ab	662	SRR15783916	15451	G	A	1	2021-08-23	United States
ORF1ab_1000_L	ORF1ab	1000	SRR15783916	16466	C	T	1	2021-08-23	United States
ORF1ab_1087_Y	ORF1ab	1087	SRR15783916	16726	C	T	0,976996	2021-08-23	United States
ORF1ab_1918_V	ORF1ab	1918	SRR15783916	19220	C	T	0,995601	2021-08-23	United States
S_19_R	S	19	SRR15783916	21618	C	G	1	2021-08-23	United States
S_142_D	S	142	SRR15783916	21987	G	A	1	2021-08-23	United States
S_156_NA	S	156	SRR15783916	22028	G	-AGTTCA	0,994465	2021-08-23	United States
S_452_R	S	452	SRR15783916	22917	T	G	1	2021-08-23	United States
S_478_K	S	478	SRR15783916	22995	C	A	1	2021-08-23	United States
S_614_G	S	614	SRR15783916	23403	A	G	1	2021-08-23	United States
S_681_R	S	681	SRR15783916	23604	C	G	1	2021-08-23	United States
S_950_N	S	950	SRR15783916	24410	G	A	0,998375	2021-08-23	United States
ORF3a_26_L	ORF3a	26	SRR15783916	25469	C	T	1	2021-08-23	United States
ORF3a_174_A	ORF3a	174	SRR15783916	25913	G	C	0,0926893	2021-08-23	United States
M_82_T	M	82	SRR15783916	26767	T	C	1	2021-08-23	United States
ORF7a_82_A	ORF7a	82	SRR15783916	27638	T	C	1	2021-08-23	United States
ORF7a_120_I	ORF7a	120	SRR15783916	27752	C	T	1	2021-08-23	United States
ORF7b_40_I	ORF7b	40	SRR15783916	27874	C	T	0,996967	2021-08-23	United States
ORF8_60_F	ORF8	60	SRR15783916	28073	G	T	0,984678	2021-08-23	United States
ORF8_118_NA	ORF8	118	SRR15783916	28247	A	-GATTTC	0,996758	2021-08-23	United States
N_63_G	N	63	SRR15783916	28461	A	G	0,999332	2021-08-23	United States
N_203_M	N	203	SRR15783916	28881	G	T	1	2021-08-23	United States
N_215_C	N	215	SRR15783916	28916	G	T	0,996269	2021-08-23	United States
ORF1ab_1306_S	ORF1ab	1306	SRR15783917	4181	G	T	0,995694	2021-08-23	United States
ORF1ab_2046_L	ORF1ab	2046	SRR15783917	6402	C	T	0,996149	2021-08-23	United States
ORF1ab_2287_S	ORF1ab	2287	SRR15783917	7124	C	T	1	2021-08-23	United States
ORF1ab_2930_L	ORF1ab	2930	SRR15783917	9053	G	T	0,97973	2021-08-23	United States
ORF1ab_3646_A	ORF1ab	3646	SRR15783917	11201	A	G	0,994003	2021-08-23	United States
ORF1ab_3683_I	ORF1ab	3683	SRR15783917	11312	G	A	0,289121	2021-08-23	United States
ORF1ab_314_L	ORF1ab	314	SRR15783917	14408	C	T	1	2021-08-23	United States
ORF1ab_662_S	ORF1ab	662	SRR15783917	15451	G	A	0,999042	2021-08-23	United States
ORF1ab_1000_L	ORF1ab	1000	SRR15783917	16466	C	T	1	2021-08-23	United States
ORF1ab_1257_V	ORF1ab	1257	SRR15783917	17236	A	G	0,993352	2021-08-23	United States
ORF1ab_1729_C	ORF1ab	1729	SRR15783917	18652	C	T	0,981682	2021-08-23	United States
ORF1ab_1918_V	ORF1ab	1918	SRR15783917	19220	C	T	0,997072	2021-08-23	United States
ORF1ab_1967_L	ORF1ab	1967	SRR15783917	19367	C	T	0,980952	2021-08-23	United States
ORF1ab_2172_NA	ORF1ab	2172	SRR15783917	19983	C	+T	0,0506757	2021-08-23	United States
S_156_NA	S	156	SRR15783917	22028	G	-AGTTCA	1	2021-08-23	United States
S_452_R	S	452	SRR15783917	22917	T	G	1	2021-08-23	United States
S_478_K	S	478	SRR15783917	22995	C	A	1	2021-08-23	United States
S_614_G	S	614	SRR15783917	23403	A	G	1	2021-08-23	United States
S_681_R	S	681	SRR15783917	23604	C	G	1	2021-08-23	United States
S_950_N	S	950	SRR15783917	24410	G	A	1	2021-08-23	United States
S_1099_V	S	1099	SRR15783917	24858	G	T	0,972477	2021-08-23	United States
ORF3a_26_L	ORF3a	26	SRR15783917	25469	C	T	1	2021-08-23	United States
ORF3a_174_A	ORF3a	174	SRR15783917	25913	G	C	0,164306	2021-08-23	United States
M_82_T	M	82	SRR15783917	26767	T	C	1	2021-08-23	United States
ORF7a_82_A	ORF7a	82	SRR15783917	27638	T	C	1	2021-08-23	United States
ORF7a_120_I	ORF7a	120	SRR15783917	27752	C	T	1	2021-08-23	United States
ORF7b_40_I	ORF7b	40	SRR15783917	27874	C	T	0,996198	2021-08-23	United States
ORF8_25_Y	ORF8	25	SRR15783917	27967	G	A	0,980989	2021-08-23	United States
ORF8_118_NA	ORF8	118	SRR15783917	28247	A	-GATTTC	0,989884	2021-08-23	United States
N_63_G	N	63	SRR15783917	28461	A	G	1	2021-08-23	United States
N_203_M	N	203	SRR15783917	28881	G	T	0,994444	2021-08-23	United States
N_215_C	N	215	SRR15783917	28916	G	T	1	2021-08-23	United States
ORF1ab_1182_F	ORF1ab	1182	SRR15783918	3809	C	T	0,98102	2021-08-23	United States
ORF1ab_1306_S	ORF1ab	1306	SRR15783918	4181	G	T	0,996355	2021-08-23	United States
ORF1ab_2046_L	ORF1ab	2046	SRR15783918	6402	C	T	0,997728	2021-08-23	United States
ORF1ab_2287_S	ORF1ab	2287	SRR15783918	7124	C	T	0,999079	2021-08-23	United States
ORF1ab_2930_L	ORF1ab	2930	SRR15783918	9053	G	T	0,99809	2021-08-23	United States
ORF1ab_3255_I	ORF1ab	3255	SRR15783918	10029	C	T	0,999005	2021-08-23	United States
ORF1ab_3646_A	ORF1ab	3646	SRR15783918	11201	A	G	0,998004	2021-08-23	United States
ORF1ab_259_R	ORF1ab	259	SRR15783918	14242	T	C	0,97971	2021-08-23	United States
ORF1ab_314_L	ORF1ab	314	SRR15783918	14408	C	T	1	2021-08-23	United States
ORF1ab_662_S	ORF1ab	662	SRR15783918	15451	G	A	0,999212	2021-08-23	United States
ORF1ab_1000_L	ORF1ab	1000	SRR15783918	16466	C	T	0,99962	2021-08-23	United States
ORF1ab_1918_V	ORF1ab	1918	SRR15783918	19220	C	T	0,998179	2021-08-23	United States
S_19_R	S	19	SRR15783918	21618	C	G	1	2021-08-23	United States
S_112_L	S	112	SRR15783918	21897	C	T	0,978022	2021-08-23	United States
S_142_D	S	142	SRR15783918	21987	G	A	1	2021-08-23	United States
S_156_NA	S	156	SRR15783918	22028	G	-AGTTCA	0,998099	2021-08-23	United States
S_452_R	S	452	SRR15783918	22917	T	G	1	2021-08-23	United States
S_478_K	S	478	SRR15783918	22995	C	A	1	2021-08-23	United States
S_614_G	S	614	SRR15783918	23403	A	G	0,999739	2021-08-23	United States
S_681_R	S	681	SRR15783918	23604	C	G	1	2021-08-23	United States
S_950_N	S	950	SRR15783918	24410	G	A	0,998749	2021-08-23	United States
ORF3a_26_L	ORF3a	26	SRR15783918	25469	C	T	1	2021-08-23	United States
ORF3a_239_Q	ORF3a	239	SRR15783918	26107	G	C	0,984211	2021-08-23	United States
M_82_T	M	82	SRR15783918	26767	T	C	0,998728	2021-08-23	United States
ORF7a_56_NA	ORF7a	56	SRR15783918	27561	G	-ACTT	0,98367	2021-08-23	United States
ORF7a_82_A	ORF7a	82	SRR15783918	27638	T	C	1	2021-08-23	United States
ORF7a_120_I	ORF7a	120	SRR15783918	27752	C	T	1	2021-08-23	United States
ORF7b_40_I	ORF7b	40	SRR15783918	27874	C	T	1	2021-08-23	United States
ORF8_118_NA	ORF8	118	SRR15783918	28247	A	-GATTTC	0,996241	2021-08-23	United States
N_63_G	N	63	SRR15783918	28461	A	G	0,999207	2021-08-23	United States
N_152_S	N	152	SRR15783918	28727	G	T	0,980592	2021-08-23	United States
N_203_M	N	203	SRR15783918	28881	G	T	1	2021-08-23	United States
N_215_C	N	215	SRR15783918	28916	G	T	0,998025	2021-08-23	United States
N_377_Y	N	377	SRR15783918	29402	G	T	1	2021-08-23	United States
ORF1ab_1306_S	ORF1ab	1306	SRR15783920	4181	G	T	0,997216	2021-08-23	United States
ORF1ab_2046_L	ORF1ab	2046	SRR15783920	6402	C	T	0,997676	2021-08-23	United States
ORF1ab_2287_S	ORF1ab	2287	SRR15783920	7124	C	T	0,998122	2021-08-23	United States
ORF1ab_2930_L	ORF1ab	2930	SRR15783920	9053	G	T	0,994718	2021-08-23	United States
ORF1ab_3255_I	ORF1ab	3255	SRR15783920	10029	C	T	1	2021-08-23	United States
ORF1ab_3338_F	ORF1ab	3338	SRR15783920	10277	C	T	0,957169	2021-08-23	United States
ORF1ab_3646_A	ORF1ab	3646	SRR15783920	11201	A	G	0,996612	2021-08-23	United States
ORF1ab_3731_V	ORF1ab	3731	SRR15783920	11456	A	G	0,984786	2021-08-23	United States
ORF1ab_314_L	ORF1ab	314	SRR15783920	14408	C	T	0,999603	2021-08-23	United States
ORF1ab_662_S	ORF1ab	662	SRR15783920	15451	G	A	1	2021-08-23	United States
ORF1ab_1000_L	ORF1ab	1000	SRR15783920	16466	C	T	1	2021-08-23	United States
ORF1ab_1918_V	ORF1ab	1918	SRR15783920	19220	C	T	0,997323	2021-08-23	United States
S_19_R	S	19	SRR15783920	21618	C	G	1	2021-08-23	United States
S_142_D	S	142	SRR15783920	21987	G	A	1	2021-08-23	United States
S_156_NA	S	156	SRR15783920	22028	G	-AGTTCA	1	2021-08-23	United States
S_452_R	S	452	SRR15783920	22917	T	G	1	2021-08-23	United States
S_478_K	S	478	SRR15783920	22995	C	A	1	2021-08-23	United States
S_614_G	S	614	SRR15783920	23403	A	G	1	2021-08-23	United States
S_681_R	S	681	SRR15783920	23604	C	G	1	2021-08-23	United States
S_950_N	S	950	SRR15783920	24410	G	A	1	2021-08-23	United States
ORF3a_26_L	ORF3a	26	SRR15783920	25469	C	T	0,998912	2021-08-23	United States
ORF3a_174_A	ORF3a	174	SRR15783920	25913	G	C	0,0686391	2021-08-23	United States
M_82_T	M	82	SRR15783920	26767	T	C	0,998917	2021-08-23	United States
ORF7a_82_A	ORF7a	82	SRR15783920	27638	T	C	1	2021-08-23	United States
ORF7a_120_I	ORF7a	120	SRR15783920	27752	C	T	1	2021-08-23	United States
ORF7b_40_I	ORF7b	40	SRR15783920	27874	C	T	0,994907	2021-08-23	United States
ORF8_118_NA	ORF8	118	SRR15783920	28247	A	-GATTTC	0,996163	2021-08-23	United States
N_63_G	N	63	SRR15783920	28461	A	G	1	2021-08-23	United States
N_144_H	N	144	SRR15783920	28703	G	C	0,972678	2021-08-23	United States
N_203_M	N	203	SRR15783920	28881	G	T	1	2021-08-23	United States
N_215_C	N	215	SRR15783920	28916	G	T	1	2021-08-23	United States
N_377_Y	N	377	SRR15783920	29402	G	T	1	2021-08-23	United States
ORF1ab_110_Y	ORF1ab	110	SRR15806302	593	C	T	0,99857	2021-08-15	United States
ORF1ab_393_F	ORF1ab	393	SRR15806302	1444	G	C	0,998093	2021-08-15	United States
ORF1ab_1206_T	ORF1ab	1206	SRR15806302	3882	T	C	0,999091	2021-08-15	United States
ORF1ab_1640_L	ORF1ab	1640	SRR15806302	5184	C	T	0,997841	2021-08-15	United States
ORF1ab_3209_V	ORF1ab	3209	SRR15806302	9891	C	T	0,990329	2021-08-15	United States
ORF1ab_3718_A	ORF1ab	3718	SRR15806302	11418	T	C	0,997801	2021-08-15	United States
ORF1ab_3750_I	ORF1ab	3750	SRR15806302	11514	C	T	0,997487	2021-08-15	United States
ORF1ab_314_L	ORF1ab	314	SRR15806302	14408	C	T	1	2021-08-15	United States
ORF1ab_662_S	ORF1ab	662	SRR15806302	15451	G	A	0,999641	2021-08-15	United States
ORF1ab_1000_L	ORF1ab	1000	SRR15806302	16466	C	T	1	2021-08-15	United States
S_19_R	S	19	SRR15806302	21618	C	G	1	2021-08-15	United States
S_142_D	S	142	SRR15806302	21987	G	A	1	2021-08-15	United States
S_156_NA	S	156	SRR15806302	22028	G	-AGTTCA	0,996964	2021-08-15	United States
S_222_V	S	222	SRR15806302	22227	C	T	0,995803	2021-08-15	United States
S_452_R	S	452	SRR15806302	22917	T	G	1	2021-08-15	United States
S_478_K	S	478	SRR15806302	22995	C	A	1	2021-08-15	United States
S_614_G	S	614	SRR15806302	23403	A	G	0,99985	2021-08-15	United States
S_681_R	S	681	SRR15806302	23604	C	G	0,999521	2021-08-15	United States
S_950_N	S	950	SRR15806302	24410	G	A	0,999482	2021-08-15	United States
S_1264_L	S	1264	SRR15806302	25352	G	T	0,998796	2021-08-15	United States
ORF3a_26_L	ORF3a	26	SRR15806302	25469	C	T	1	2021-08-15	United States
ORF3a_174_A	ORF3a	174	SRR15806302	25913	G	C	0,117626	2021-08-15	United States
M_82_T	M	82	SRR15806302	26767	T	C	0,999361	2021-08-15	United States
ORF6_48_N	ORF6	48	SRR15806302	27345	A	T	0,99792	2021-08-15	United States
ORF7a_82_A	ORF7a	82	SRR15806302	27638	T	C	0,999404	2021-08-15	United States
ORF7a_120_I	ORF7a	120	SRR15806302	27752	C	T	1	2021-08-15	United States
ORF8_118_NA	ORF8	118	SRR15806302	28247	A	-GATTTC	0,995878	2021-08-15	United States
N_63_G	N	63	SRR15806302	28461	A	G	0,999137	2021-08-15	United States
N_203_M	N	203	SRR15806302	28881	G	T	1	2021-08-15	United States
N_377_Y	N	377	SRR15806302	29402	G	T	1	2021-08-15	United States
ORF1ab_697_R	ORF1ab	697	SRR15806304	2354	G	A	0,957395	2021-08-15	United States
ORF1ab_1306_S	ORF1ab	1306	SRR15806304	4181	G	T	0,999402	2021-08-15	United States
ORF1ab_2046_L	ORF1ab	2046	SRR15806304	6402	C	T	0,999633	2021-08-15	United States
ORF1ab_2125_Y	ORF1ab	2125	SRR15806304	6638	C	T	0,989928	2021-08-15	United States
ORF1ab_2287_S	ORF1ab	2287	SRR15806304	7124	C	T	1	2021-08-15	United States
ORF1ab_2554_V	ORF1ab	2554	SRR15806304	7926	C	T	0,9319	2021-08-15	United States
ORF1ab_2930_L	ORF1ab	2930	SRR15806304	9053	G	T	0,99888	2021-08-15	United States
ORF1ab_3255_I	ORF1ab	3255	SRR15806304	10029	C	T	0,997831	2021-08-15	United States
ORF1ab_3606_F	ORF1ab	3606	SRR15806304	11083	G	T	0,115915	2021-08-15	United States
ORF1ab_3646_A	ORF1ab	3646	SRR15806304	11201	A	G	0,998283	2021-08-15	United States
ORF1ab_183_V	ORF1ab	183	SRR15806304	14014	T	G	0,9557	2021-08-15	United States
ORF1ab_314_L	ORF1ab	314	SRR15806304	14408	C	T	0,999764	2021-08-15	United States
ORF1ab_662_S	ORF1ab	662	SRR15806304	15451	G	A	1	2021-08-15	United States
ORF1ab_1000_L	ORF1ab	1000	SRR15806304	16466	C	T	1	2021-08-15	United States
ORF1ab_1087_Y	ORF1ab	1087	SRR15806304	16726	C	T	0,970343	2021-08-15	United States
ORF1ab_1918_V	ORF1ab	1918	SRR15806304	19220	C	T	0,999464	2021-08-15	United States
S_19_R	S	19	SRR15806304	21618	C	G	1	2021-08-15	United States
S_142_D	S	142	SRR15806304	21987	G	A	0,998519	2021-08-15	United States
S_156_NA	S	156	SRR15806304	22028	G	-AGTTCA	1	2021-08-15	United States
S_452_R	S	452	SRR15806304	22917	T	G	1	2021-08-15	United States
S_478_K	S	478	SRR15806304	22995	C	A	1	2021-08-15	United States
S_614_G	S	614	SRR15806304	23403	A	G	0,999898	2021-08-15	United States
S_681_R	S	681	SRR15806304	23604	C	G	0,99976	2021-08-15	United States
S_950_N	S	950	SRR15806304	24410	G	A	0,999062	2021-08-15	United States
ORF3a_26_L	ORF3a	26	SRR15806304	25469	C	T	1	2021-08-15	United States
ORF3a_174_A	ORF3a	174	SRR15806304	25913	G	C	0,184003	2021-08-15	United States
M_82_T	M	82	SRR15806304	26767	T	C	1	2021-08-15	United States
ORF7a_82_A	ORF7a	82	SRR15806304	27638	T	C	1	2021-08-15	United States
ORF7a_93_F	ORF7a	93	SRR15806304	27670	G	T	0,963455	2021-08-15	United States
ORF7a_120_I	ORF7a	120	SRR15806304	27752	C	T	1	2021-08-15	United States
ORF7b_40_I	ORF7b	40	SRR15806304	27874	C	T	0,999333	2021-08-15	United States
ORF8_60_F	ORF8	60	SRR15806304	28073	G	T	0,952508	2021-08-15	United States
ORF8_118_NA	ORF8	118	SRR15806304	28247	A	-GATTTC	0,996175	2021-08-15	United States
N_63_G	N	63	SRR15806304	28461	A	G	0,99955	2021-08-15	United States
N_203_M	N	203	SRR15806304	28881	G	T	1	2021-08-15	United States
N_215_C	N	215	SRR15806304	28916	G	T	1	2021-08-15	United States
N_377_Y	N	377	SRR15806304	29402	G	T	1	2021-08-15	United States
ORF1ab_519_S	ORF1ab	519	SRR15806306	1820	G	A	0,999399	2021-08-15	United States
ORF1ab_1091_V	ORF1ab	1091	SRR15806306	3536	A	G	0,998495	2021-08-15	United States
ORF1ab_1306_S	ORF1ab	1306	SRR15806306	4181	G	T	0,999533	2021-08-15	United States
ORF1ab_2046_L	ORF1ab	2046	SRR15806306	6402	C	T	0,999263	2021-08-15	United States
ORF1ab_2287_S	ORF1ab	2287	SRR15806306	7124	C	T	0,998602	2021-08-15	United States
ORF1ab_2930_L	ORF1ab	2930	SRR15806306	9053	G	T	0,99924	2021-08-15	United States
ORF1ab_3255_I	ORF1ab	3255	SRR15806306	10029	C	T	0,998691	2021-08-15	United States
ORF1ab_3646_A	ORF1ab	3646	SRR15806306	11201	A	G	0,999264	2021-08-15	United States
ORF1ab_314_L	ORF1ab	314	SRR15806306	14408	C	T	0,999873	2021-08-15	United States
ORF1ab_662_S	ORF1ab	662	SRR15806306	15451	G	A	0,99981	2021-08-15	United States
ORF1ab_1000_L	ORF1ab	1000	SRR15806306	16466	C	T	1	2021-08-15	United States
ORF1ab_1257_V	ORF1ab	1257	SRR15806306	17236	A	G	0,998159	2021-08-15	United States
ORF1ab_1918_V	ORF1ab	1918	SRR15806306	19220	C	T	0,999572	2021-08-15	United States
S_19_R	S	19	SRR15806306	21618	C	G	1	2021-08-15	United States
S_142_D	S	142	SRR15806306	21987	G	A	1	2021-08-15	United States
S_156_NA	S	156	SRR15806306	22028	G	-AGTTCA	0,98873	2021-08-15	United States
S_452_R	S	452	SRR15806306	22917	T	G	1	2021-08-15	United States
S_478_K	S	478	SRR15806306	22995	C	A	0,999417	2021-08-15	United States
S_614_G	S	614	SRR15806306	23403	A	G	1	2021-08-15	United States
S_681_R	S	681	SRR15806306	23604	C	G	1	2021-08-15	United States
S_950_N	S	950	SRR15806306	24410	G	A	0,999396	2021-08-15	United States
ORF3a_26_L	ORF3a	26	SRR15806306	25469	C	T	0,999678	2021-08-15	United States
ORF3a_174_A	ORF3a	174	SRR15806306	25913	G	C	0,183435	2021-08-15	United States
M_82_T	M	82	SRR15806306	26767	T	C	1	2021-08-15	United States
ORF7a_82_A	ORF7a	82	SRR15806306	27638	T	C	1	2021-08-15	United States
ORF7a_120_I	ORF7a	120	SRR15806306	27752	C	T	1	2021-08-15	United States
ORF7b_40_I	ORF7b	40	SRR15806306	27874	C	T	0,99895	2021-08-15	United States
ORF8_118_NA	ORF8	118	SRR15806306	28247	A	-GATTTC	0,994369	2021-08-15	United States
N_63_G	N	63	SRR15806306	28461	A	G	0,999604	2021-08-15	United States
N_203_M	N	203	SRR15806306	28881	G	T	0,998252	2021-08-15	United States
N_215_C	N	215	SRR15806306	28916	G	T	1	2021-08-15	United States
N_377_Y	N	377	SRR15806306	29402	G	T	0,995851	2021-08-15	United States
ORF1ab_1306_S	ORF1ab	1306	SRR15806308	4181	G	T	0,999717	2021-08-12	United States
ORF1ab_2046_L	ORF1ab	2046	SRR15806308	6402	C	T	0,999546	2021-08-12	United States
ORF1ab_2287_S	ORF1ab	2287	SRR15806308	7124	C	T	0,999266	2021-08-12	United States
ORF1ab_2930_L	ORF1ab	2930	SRR15806308	9053	G	T	1	2021-08-12	United States
ORF1ab_3255_I	ORF1ab	3255	SRR15806308	10029	C	T	1	2021-08-12	United States
ORF1ab_3646_A	ORF1ab	3646	SRR15806308	11201	A	G	0,99921	2021-08-12	United States
ORF1ab_3919_F	ORF1ab	3919	SRR15806308	12020	C	T	0,997956	2021-08-12	United States
ORF1ab_314_L	ORF1ab	314	SRR15806308	14408	C	T	1	2021-08-12	United States
ORF1ab_662_S	ORF1ab	662	SRR15806308	15451	G	A	0,999835	2021-08-12	United States
ORF1ab_1000_L	ORF1ab	1000	SRR15806308	16466	C	T	1	2021-08-12	United States
ORF1ab_1219_S	ORF1ab	1219	SRR15806308	17122	G	T	0,998387	2021-08-12	United States
ORF1ab_1918_V	ORF1ab	1918	SRR15806308	19220	C	T	0,999559	2021-08-12	United States
S_19_R	S	19	SRR15806308	21618	C	G	1	2021-08-12	United States
S_95_I	S	95	SRR15806308	21846	C	T	1	2021-08-12	United States
S_142_D	S	142	SRR15806308	21987	G	A	0,992883	2021-08-12	United States
S_156_NA	S	156	SRR15806308	22028	G	-AGTTCA	1	2021-08-12	United States
S_452_R	S	452	SRR15806308	22917	T	G	1	2021-08-12	United States
S_478_K	S	478	SRR15806308	22995	C	A	1	2021-08-12	United States
S_614_G	S	614	SRR15806308	23403	A	G	0,99988	2021-08-12	United States
S_681_R	S	681	SRR15806308	23604	C	G	0,999569	2021-08-12	United States
S_950_N	S	950	SRR15806308	24410	G	A	0,998996	2021-08-12	United States
ORF3a_26_L	ORF3a	26	SRR15806308	25469	C	T	0,999761	2021-08-12	United States
ORF3a_174_A	ORF3a	174	SRR15806308	25913	G	C	0,122404	2021-08-12	United States
M_33_F	M	33	SRR15806308	26620	G	T	0,181259	2021-08-12	United States
M_82_T	M	82	SRR15806308	26767	T	C	1	2021-08-12	United States
ORF7a_82_A	ORF7a	82	SRR15806308	27638	T	C	0,997008	2021-08-12	United States
ORF7a_120_I	ORF7a	120	SRR15806308	27752	C	T	0,999251	2021-08-12	United States
ORF7b_40_I	ORF7b	40	SRR15806308	27874	C	T	0,999652	2021-08-12	United States
ORF8_118_NA	ORF8	118	SRR15806308	28247	A	-GATTTC	0,995636	2021-08-12	United States
N_63_G	N	63	SRR15806308	28461	A	G	0,998878	2021-08-12	United States
N_203_M	N	203	SRR15806308	28881	G	T	1	2021-08-12	United States
N_215_C	N	215	SRR15806308	28916	G	T	1	2021-08-12	United States
N_377_Y	N	377	SRR15806308	29402	G	T	1	2021-08-12	United States
ORF1ab_1306_S	ORF1ab	1306	SRR15806310	4181	G	T	0,999125	2021-08-12	United States
ORF1ab_2046_L	ORF1ab	2046	SRR15806310	6402	C	T	0,999859	2021-08-12	United States
ORF1ab_2125_Y	ORF1ab	2125	SRR15806310	6638	C	T	0,998487	2021-08-12	United States
ORF1ab_2287_S	ORF1ab	2287	SRR15806310	7124	C	T	0,999335	2021-08-12	United States
ORF1ab_2554_V	ORF1ab	2554	SRR15806310	7926	C	T	0,999218	2021-08-12	United States
ORF1ab_2930_L	ORF1ab	2930	SRR15806310	9053	G	T	0,999328	2021-08-12	United States
ORF1ab_3255_I	ORF1ab	3255	SRR15806310	10029	C	T	1	2021-08-12	United States
ORF1ab_3646_A	ORF1ab	3646	SRR15806310	11201	A	G	0,998971	2021-08-12	United States
ORF1ab_183_V	ORF1ab	183	SRR15806310	14014	T	G	0,999083	2021-08-12	United States
ORF1ab_314_L	ORF1ab	314	SRR15806310	14408	C	T	1	2021-08-12	United States
ORF1ab_662_S	ORF1ab	662	SRR15806310	15451	G	A	0,999812	2021-08-12	United States
ORF1ab_1000_L	ORF1ab	1000	SRR15806310	16466	C	T	0,999711	2021-08-12	United States
ORF1ab_1087_Y	ORF1ab	1087	SRR15806310	16726	C	T	0,996084	2021-08-12	United States
ORF1ab_1918_V	ORF1ab	1918	SRR15806310	19220	C	T	0,999761	2021-08-12	United States
S_19_R	S	19	SRR15806310	21618	C	G	1	2021-08-12	United States
S_78_M	S	78	SRR15806310	21795	G	T	0,993902	2021-08-12	United States
S_142_D	S	142	SRR15806310	21987	G	A	0,993976	2021-08-12	United States
S_156_NA	S	156	SRR15806310	22028	G	-AGTTCA	0,998428	2021-08-12	United States
S_452_R	S	452	SRR15806310	22917	T	G	0,998706	2021-08-12	United States
S_478_K	S	478	SRR15806310	22995	C	A	1	2021-08-12	United States
S_614_G	S	614	SRR15806310	23403	A	G	1	2021-08-12	United States
S_681_R	S	681	SRR15806310	23604	C	G	0,999719	2021-08-12	United States
S_745_G	S	745	SRR15806310	23796	A	G	0,996959	2021-08-12	United States
S_950_N	S	950	SRR15806310	24410	G	A	1	2021-08-12	United States
ORF3a_26_L	ORF3a	26	SRR15806310	25469	C	T	1	2021-08-12	United States
ORF3a_174_A	ORF3a	174	SRR15806310	25913	G	C	0,0687532	2021-08-12	United States
M_82_T	M	82	SRR15806310	26767	T	C	1	2021-08-12	United States
ORF7a_82_A	ORF7a	82	SRR15806310	27638	T	C	1	2021-08-12	United States
ORF7a_120_I	ORF7a	120	SRR15806310	27752	C	T	1	2021-08-12	United States
ORF7b_40_I	ORF7b	40	SRR15806310	27874	C	T	0,999532	2021-08-12	United States
ORF8_60_F	ORF8	60	SRR15806310	28073	G	T	0,997151	2021-08-12	United States
ORF8_118_NA	ORF8	118	SRR15806310	28247	A	-GATTTC	0,994515	2021-08-12	United States
N_63_G	N	63	SRR15806310	28461	A	G	0,999678	2021-08-12	United States
N_203_M	N	203	SRR15806310	28881	G	T	0,999517	2021-08-12	United States
N_215_C	N	215	SRR15806310	28916	G	T	0,999514	2021-08-12	United States
N_377_Y	N	377	SRR15806310	29402	G	T	0,996409	2021-08-12	United States
ORF1ab_1306_S	ORF1ab	1306	SRR15806312	4181	G	T	0,999471	2021-08-12	United States
ORF1ab_2046_L	ORF1ab	2046	SRR15806312	6402	C	T	0,998602	2021-08-12	United States
ORF1ab_2125_Y	ORF1ab	2125	SRR15806312	6638	C	T	0,997658	2021-08-12	United States
ORF1ab_2287_S	ORF1ab	2287	SRR15806312	7124	C	T	1	2021-08-12	United States
ORF1ab_2554_V	ORF1ab	2554	SRR15806312	7926	C	T	0,987124	2021-08-12	United States
ORF1ab_2930_L	ORF1ab	2930	SRR15806312	9053	G	T	1	2021-08-12	United States
ORF1ab_3255_I	ORF1ab	3255	SRR15806312	10029	C	T	0,997976	2021-08-12	United States
ORF1ab_3646_A	ORF1ab	3646	SRR15806312	11201	A	G	0,999468	2021-08-12	United States
ORF1ab_183_V	ORF1ab	183	SRR15806312	14014	T	G	0,998202	2021-08-12	United States
ORF1ab_314_L	ORF1ab	314	SRR15806312	14408	C	T	1	2021-08-12	United States
ORF1ab_662_S	ORF1ab	662	SRR15806312	15451	G	A	0,999799	2021-08-12	United States
ORF1ab_1000_L	ORF1ab	1000	SRR15806312	16466	C	T	1	2021-08-12	United States
ORF1ab_1087_Y	ORF1ab	1087	SRR15806312	16726	C	T	0,99613	2021-08-12	United States
ORF1ab_1918_V	ORF1ab	1918	SRR15806312	19220	C	T	0,999409	2021-08-12	United States
S_19_R	S	19	SRR15806312	21618	C	G	1	2021-08-12	United States
S_142_D	S	142	SRR15806312	21987	G	A	1	2021-08-12	United States
S_156_NA	S	156	SRR15806312	22028	G	-AGTTCA	0,99569	2021-08-12	United States
S_452_R	S	452	SRR15806312	22917	T	G	1	2021-08-12	United States
S_478_K	S	478	SRR15806312	22995	C	A	1	2021-08-12	United States
S_614_G	S	614	SRR15806312	23403	A	G	1	2021-08-12	United States
S_681_R	S	681	SRR15806312	23604	C	G	1	2021-08-12	United States
S_950_N	S	950	SRR15806312	24410	G	A	1	2021-08-12	United States
ORF3a_26_L	ORF3a	26	SRR15806312	25469	C	T	1	2021-08-12	United States
ORF3a_174_A	ORF3a	174	SRR15806312	25913	G	C	0,278027	2021-08-12	United States
M_82_T	M	82	SRR15806312	26767	T	C	1	2021-08-12	United States
ORF7a_82_A	ORF7a	82	SRR15806312	27638	T	C	1	2021-08-12	United States
ORF7a_120_I	ORF7a	120	SRR15806312	27752	C	T	1	2021-08-12	United States
ORF7b_40_I	ORF7b	40	SRR15806312	27874	C	T	0,998473	2021-08-12	United States
ORF8_60_F	ORF8	60	SRR15806312	28073	G	T	0,999228	2021-08-12	United States
ORF8_118_NA	ORF8	118	SRR15806312	28247	A	-GATTTC	0,996157	2021-08-12	United States
N_63_G	N	63	SRR15806312	28461	A	G	0,999373	2021-08-12	United States
N_203_M	N	203	SRR15806312	28881	G	T	0,998016	2021-08-12	United States
N_215_C	N	215	SRR15806312	28916	G	T	0,995927	2021-08-12	United States
N_377_Y	N	377	SRR15806312	29402	G	T	1	2021-08-12	United States
ORF1ab_1306_S	ORF1ab	1306	SRR15806314	4181	G	T	0,999046	2021-08-12	United States
ORF1ab_2046_L	ORF1ab	2046	SRR15806314	6402	C	T	0,99988	2021-08-12	United States
ORF1ab_2287_S	ORF1ab	2287	SRR15806314	7124	C	T	1	2021-08-12	United States
ORF1ab_2930_L	ORF1ab	2930	SRR15806314	9053	G	T	0,997835	2021-08-12	United States
ORF1ab_3255_I	ORF1ab	3255	SRR15806314	10029	C	T	0,999029	2021-08-12	United States
ORF1ab_3476_V	ORF1ab	3476	SRR15806314	10691	A	G	0,998977	2021-08-12	United States
ORF1ab_3646_A	ORF1ab	3646	SRR15806314	11201	A	G	0,99941	2021-08-12	United States
ORF1ab_3936_N	ORF1ab	3936	SRR15806314	12071	G	A	0,997991	2021-08-12	United States
ORF1ab_314_L	ORF1ab	314	SRR15806314	14408	C	T	0,999881	2021-08-12	United States
ORF1ab_662_S	ORF1ab	662	SRR15806314	15451	G	A	0,999647	2021-08-12	United States
ORF1ab_1000_L	ORF1ab	1000	SRR15806314	16466	C	T	1	2021-08-12	United States
ORF1ab_1898_F	ORF1ab	1898	SRR15806314	19160	C	T	0,998824	2021-08-12	United States
ORF1ab_1918_V	ORF1ab	1918	SRR15806314	19220	C	T	0,999543	2021-08-12	United States
ORF1ab_2501_I	ORF1ab	2501	SRR15806314	20968	G	A	0,998568	2021-08-12	United States
S_19_R	S	19	SRR15806314	21618	C	G	1	2021-08-12	United States
S_95_I	S	95	SRR15806314	21846	C	T	1	2021-08-12	United States
S_142_D	S	142	SRR15806314	21987	G	A	1	2021-08-12	United States
S_156_NA	S	156	SRR15806314	22028	G	-AGTTCA	0,998836	2021-08-12	United States
S_252_D	S	252	SRR15806314	22317	G	A	0,999158	2021-08-12	United States
S_452_R	S	452	SRR15806314	22917	T	G	1	2021-08-12	United States
S_478_K	S	478	SRR15806314	22995	C	A	1	2021-08-12	United States
S_614_G	S	614	SRR15806314	23403	A	G	1	2021-08-12	United States
S_681_R	S	681	SRR15806314	23604	C	G	1	2021-08-12	United States
S_950_N	S	950	SRR15806314	24410	G	A	0,998489	2021-08-12	United States
ORF3a_26_L	ORF3a	26	SRR15806314	25469	C	T	1	2021-08-12	United States
ORF3a_174_A	ORF3a	174	SRR15806314	25913	G	C	0,178635	2021-08-12	United States
M_82_T	M	82	SRR15806314	26767	T	C	0,998762	2021-08-12	United States
ORF7a_82_A	ORF7a	82	SRR15806314	27638	T	C	1	2021-08-12	United States
ORF7a_120_I	ORF7a	120	SRR15806314	27752	C	T	0,999198	2021-08-12	United States
ORF7b_40_I	ORF7b	40	SRR15806314	27874	C	T	1	2021-08-12	United States
ORF8_118_NA	ORF8	118	SRR15806314	28247	A	-GATTTC	0,996611	2021-08-12	United States
N_63_G	N	63	SRR15806314	28461	A	G	0,999598	2021-08-12	United States
N_203_M	N	203	SRR15806314	28881	G	T	1	2021-08-12	United States
N_215_C	N	215	SRR15806314	28916	G	T	1	2021-08-12	United States
N_377_Y	N	377	SRR15806314	29402	G	T	1	2021-08-12	United States
ORF1ab_1640_L	ORF1ab	1640	SRR15806320	5184	C	T	0,99663	2021-08-12	United States
ORF1ab_3209_V	ORF1ab	3209	SRR15806320	9891	C	T	1	2021-08-12	United States
ORF1ab_3718_A	ORF1ab	3718	SRR15806320	11418	T	C	0,997991	2021-08-12	United States
ORF1ab_3750_I	ORF1ab	3750	SRR15806320	11514	C	T	0,997305	2021-08-12	United States
ORF1ab_314_L	ORF1ab	314	SRR15806320	14408	C	T	0,999527	2021-08-12	United States
ORF1ab_321_L	ORF1ab	321	SRR15806320	14428	G	T	0,998271	2021-08-12	United States
ORF1ab_662_S	ORF1ab	662	SRR15806320	15451	G	A	0,999893	2021-08-12	United States
ORF1ab_1000_L	ORF1ab	1000	SRR15806320	16466	C	T	0,999603	2021-08-12	United States
S_19_R	S	19	SRR15806320	21618	C	G	1	2021-08-12	United States
S_142_D	S	142	SRR15806320	21987	G	A	1	2021-08-12	United States
S_156_NA	S	156	SRR15806320	22028	G	-AGTTCA	0,995276	2021-08-12	United States
S_222_V	S	222	SRR15806320	22227	C	T	0,996759	2021-08-12	United States
S_452_R	S	452	SRR15806320	22917	T	G	1	2021-08-12	United States
S_478_K	S	478	SRR15806320	22995	C	A	1	2021-08-12	United States
S_614_G	S	614	SRR15806320	23403	A	G	1	2021-08-12	United States
S_681_R	S	681	SRR15806320	23604	C	G	1	2021-08-12	United States
S_950_N	S	950	SRR15806320	24410	G	A	0,99569	2021-08-12	United States
ORF3a_26_L	ORF3a	26	SRR15806320	25469	C	T	1	2021-08-12	United States
ORF3a_174_A	ORF3a	174	SRR15806320	25913	G	C	0,139055	2021-08-12	United States
ORF3a_224_C	ORF3a	224	SRR15806320	26062	G	T	0,998686	2021-08-12	United States
M_82_T	M	82	SRR15806320	26767	T	C	1	2021-08-12	United States
M_197_N	M	197	SRR15806320	27112	G	A	0,998215	2021-08-12	United States
ORF7a_82_A	ORF7a	82	SRR15806320	27638	T	C	1	2021-08-12	United States
ORF7a_120_I	ORF7a	120	SRR15806320	27752	C	T	1	2021-08-12	United States
ORF8_118_NA	ORF8	118	SRR15806320	28247	A	-GATTTC	0,995342	2021-08-12	United States
N_63_G	N	63	SRR15806320	28461	A	G	0,998549	2021-08-12	United States
N_203_M	N	203	SRR15806320	28881	G	T	1	2021-08-12	United States
N_377_Y	N	377	SRR15806320	29402	G	T	1	2021-08-12	United States
ORF1ab_1306_S	ORF1ab	1306	SRR15806324	4181	G	T	0,999787	2021-08-14	United States
ORF1ab_2046_L	ORF1ab	2046	SRR15806324	6402	C	T	0,9995	2021-08-14	United States
ORF1ab_2287_S	ORF1ab	2287	SRR15806324	7124	C	T	1	2021-08-14	United States
ORF1ab_2554_V	ORF1ab	2554	SRR15806324	7926	C	T	0,988487	2021-08-14	United States
ORF1ab_2780_L	ORF1ab	2780	SRR15806324	8603	T	C	0,998807	2021-08-14	United States
ORF1ab_2930_L	ORF1ab	2930	SRR15806324	9053	G	T	0,999307	2021-08-14	United States
ORF1ab_3255_I	ORF1ab	3255	SRR15806324	10029	C	T	1	2021-08-14	United States
ORF1ab_3646_A	ORF1ab	3646	SRR15806324	11201	A	G	0,998221	2021-08-14	United States
ORF1ab_183_V	ORF1ab	183	SRR15806324	14014	T	G	0,996646	2021-08-14	United States
ORF1ab_314_L	ORF1ab	314	SRR15806324	14408	C	T	0,999717	2021-08-14	United States
ORF1ab_662_S	ORF1ab	662	SRR15806324	15451	G	A	0,999583	2021-08-14	United States
ORF1ab_1000_L	ORF1ab	1000	SRR15806324	16466	C	T	0,999025	2021-08-14	United States
ORF1ab_1315_L	ORF1ab	1315	SRR15806324	17411	G	T	0,998788	2021-08-14	United States
ORF1ab_1918_V	ORF1ab	1918	SRR15806324	19220	C	T	0,999627	2021-08-14	United States
S_5_F	S	5	SRR15806324	21575	C	T	0,187364	2021-08-14	United States
S_19_R	S	19	SRR15806324	21618	C	G	1	2021-08-14	United States
S_142_D	S	142	SRR15806324	21987	G	A	0,998706	2021-08-14	United States
S_156_NA	S	156	SRR15806324	22028	G	-AGTTCA	0,998325	2021-08-14	United States
S_452_R	S	452	SRR15806324	22917	T	G	0,999478	2021-08-14	United States
S_478_K	S	478	SRR15806324	22995	C	A	1	2021-08-14	United States
S_614_G	S	614	SRR15806324	23403	A	G	0,999918	2021-08-14	United States
S_681_R	S	681	SRR15806324	23604	C	G	0,999836	2021-08-14	United States
S_950_N	S	950	SRR15806324	24410	G	A	0,998082	2021-08-14	United States
ORF3a_26_L	ORF3a	26	SRR15806324	25469	C	T	1	2021-08-14	United States
ORF3a_174_A	ORF3a	174	SRR15806324	25913	G	C	0,194378	2021-08-14	United States
M_82_T	M	82	SRR15806324	26767	T	C	1	2021-08-14	United States
ORF6_8_*	ORF6	8	SRR15806324	27223	C	T	0,739968	2021-08-14	United States
ORF7a_82_A	ORF7a	82	SRR15806324	27638	T	C	1	2021-08-14	United States
ORF7a_120_I	ORF7a	120	SRR15806324	27752	C	T	1	2021-08-14	United States
ORF7b_40_I	ORF7b	40	SRR15806324	27874	C	T	0,999486	2021-08-14	United States
ORF8_118_NA	ORF8	118	SRR15806324	28247	A	-GATTTC	0,993451	2021-08-14	United States
N_63_G	N	63	SRR15806324	28461	A	G	0,999689	2021-08-14	United States
N_203_M	N	203	SRR15806324	28881	G	T	0,998155	2021-08-14	United States
N_215_C	N	215	SRR15806324	28916	G	T	0,999069	2021-08-14	United States
N_377_Y	N	377	SRR15806324	29402	G	T	1	2021-08-14	United States
ORF1ab_1306_S	ORF1ab	1306	SRR15806325	4181	G	T	0,999665	2021-08-14	United States
ORF1ab_2046_L	ORF1ab	2046	SRR15806325	6402	C	T	0,999834	2021-08-14	United States
ORF1ab_2287_S	ORF1ab	2287	SRR15806325	7124	C	T	0,998951	2021-08-14	United States
ORF1ab_2855_V	ORF1ab	2855	SRR15806325	8829	C	T	0,998214	2021-08-14	United States
ORF1ab_2930_L	ORF1ab	2930	SRR15806325	9053	G	T	0,999298	2021-08-14	United States
ORF1ab_3255_I	ORF1ab	3255	SRR15806325	10029	C	T	0,999025	2021-08-14	United States
ORF1ab_3646_A	ORF1ab	3646	SRR15806325	11201	A	G	0,999063	2021-08-14	United States
ORF1ab_3991_L	ORF1ab	3991	SRR15806325	12236	T	C	0,998552	2021-08-14	United States
ORF1ab_314_L	ORF1ab	314	SRR15806325	14408	C	T	1	2021-08-14	United States
ORF1ab_662_S	ORF1ab	662	SRR15806325	15451	G	A	0,999684	2021-08-14	United States
ORF1ab_1000_L	ORF1ab	1000	SRR15806325	16466	C	T	0,999715	2021-08-14	United States
ORF1ab_1847_S	ORF1ab	1847	SRR15806325	19006	G	T	0,998581	2021-08-14	United States
ORF1ab_1918_V	ORF1ab	1918	SRR15806325	19220	C	T	0,999742	2021-08-14	United States
ORF1ab_2560_F	ORF1ab	2560	SRR15806325	21145	C	T	0,995782	2021-08-14	United States
S_19_R	S	19	SRR15806325	21618	C	G	1	2021-08-14	United States
S_95_I	S	95	SRR15806325	21846	C	T	0,993548	2021-08-14	United States
S_142_D	S	142	SRR15806325	21987	G	A	1	2021-08-14	United States
S_156_NA	S	156	SRR15806325	22028	G	-AGTTCA	0,997849	2021-08-14	United States
S_452_R	S	452	SRR15806325	22917	T	G	0,999076	2021-08-14	United States
S_478_K	S	478	SRR15806325	22995	C	A	1	2021-08-14	United States
S_614_G	S	614	SRR15806325	23403	A	G	0,999556	2021-08-14	United States
S_681_R	S	681	SRR15806325	23604	C	G	0,999737	2021-08-14	United States
S_809_S	S	809	SRR15806325	23987	C	T	0,997346	2021-08-14	United States
S_950_N	S	950	SRR15806325	24410	G	A	0,999503	2021-08-14	United States
S_1049_I	S	1049	SRR15806325	24707	C	A	0,264745	2021-08-14	United States
ORF3a_26_L	ORF3a	26	SRR15806325	25469	C	T	0,999455	2021-08-14	United States
ORF3a_174_A	ORF3a	174	SRR15806325	25913	G	C	0,109827	2021-08-14	United States
M_82_T	M	82	SRR15806325	26767	T	C	1	2021-08-14	United States
ORF7a_82_A	ORF7a	82	SRR15806325	27638	T	C	1	2021-08-14	United States
ORF7a_120_I	ORF7a	120	SRR15806325	27752	C	T	1	2021-08-14	United States
ORF7b_40_I	ORF7b	40	SRR15806325	27874	C	T	1	2021-08-14	United States
ORF8_118_NA	ORF8	118	SRR15806325	28247	A	-GATTTC	0,995228	2021-08-14	United States
N_63_G	N	63	SRR15806325	28461	A	G	0,999092	2021-08-14	United States
N_203_M	N	203	SRR15806325	28881	G	T	1	2021-08-14	United States
N_215_C	N	215	SRR15806325	28916	G	T	0,998089	2021-08-14	United States
N_377_Y	N	377	SRR15806325	29402	G	T	1	2021-08-14	United States
ORF1ab_309_L	ORF1ab	309	SRR15806326	1191	C	T	0,998419	2021-08-14	United States
ORF1ab_1640_L	ORF1ab	1640	SRR15806326	5184	C	T	0,997333	2021-08-14	United States
ORF1ab_1921_Q	ORF1ab	1921	SRR15806326	6027	C	A	0,996109	2021-08-14	United States
ORF1ab_2980_N	ORF1ab	2980	SRR15806326	9203	G	A	0,993469	2021-08-14	United States
ORF1ab_3138_S	ORF1ab	3138	SRR15806326	9678	T	C	0,998149	2021-08-14	United States
ORF1ab_3580_Q	ORF1ab	3580	SRR15806326	11005	C	A	0,996289	2021-08-14	United States
ORF1ab_314_L	ORF1ab	314	SRR15806326	14408	C	T	0,999735	2021-08-14	United States
ORF1ab_2310_R	ORF1ab	2310	SRR15806326	20396	A	G	1	2021-08-14	United States
S_19_R	S	19	SRR15806326	21618	C	G	1	2021-08-14	United States
S_77_T	S	77	SRR15806326	21792	A	C	1	2021-08-14	United States
S_142_D	S	142	SRR15806326	21987	G	A	1	2021-08-14	United States
S_156_NA	S	156	SRR15806326	22028	G	-AGTTCA	1	2021-08-14	United States
S_452_R	S	452	SRR15806326	22917	T	G	1	2021-08-14	United States
S_478_K	S	478	SRR15806326	22995	C	A	1	2021-08-14	United States
S_484_Q	S	484	SRR15806326	23012	G	C	0,998509	2021-08-14	United States
S_614_G	S	614	SRR15806326	23403	A	G	0,999876	2021-08-14	United States
S_681_R	S	681	SRR15806326	23604	C	G	1	2021-08-14	United States
S_940_F	S	940	SRR15806326	24381	C	T	0,997729	2021-08-14	United States
S_950_N	S	950	SRR15806326	24410	G	A	0,997667	2021-08-14	United States
ORF3a_26_L	ORF3a	26	SRR15806326	25469	C	T	1	2021-08-14	United States
ORF3a_174_A	ORF3a	174	SRR15806326	25913	G	C	0,143268	2021-08-14	United States
M_82_T	M	82	SRR15806326	26767	T	C	1	2021-08-14	United States
ORF7a_82_A	ORF7a	82	SRR15806326	27638	T	C	1	2021-08-14	United States
ORF7a_120_I	ORF7a	120	SRR15806326	27752	C	T	1	2021-08-14	United States
N_63_G	N	63	SRR15806326	28461	A	G	0,999293	2021-08-14	United States
N_203_M	N	203	SRR15806326	28881	G	T	0,998498	2021-08-14	United States
N_377_Y	N	377	SRR15806326	29402	G	T	1	2021-08-14	United States
ORF1ab_1306_S	ORF1ab	1306	SRR15806327	4181	G	T	0,999686	2021-08-14	United States
ORF1ab_2046_L	ORF1ab	2046	SRR15806327	6402	C	T	0,99922	2021-08-14	United States
ORF1ab_2287_S	ORF1ab	2287	SRR15806327	7124	C	T	0,999554	2021-08-14	United States
ORF1ab_2930_L	ORF1ab	2930	SRR15806327	9053	G	T	0,998932	2021-08-14	United States
ORF1ab_3255_I	ORF1ab	3255	SRR15806327	10029	C	T	1	2021-08-14	United States
ORF1ab_3646_A	ORF1ab	3646	SRR15806327	11201	A	G	0,998939	2021-08-14	United States
ORF1ab_314_L	ORF1ab	314	SRR15806327	14408	C	T	0,999692	2021-08-14	United States
ORF1ab_662_S	ORF1ab	662	SRR15806327	15451	G	A	0,999752	2021-08-14	United States
ORF1ab_1000_L	ORF1ab	1000	SRR15806327	16466	C	T	1	2021-08-14	United States
ORF1ab_1257_V	ORF1ab	1257	SRR15806327	17236	A	G	0,998629	2021-08-14	United States
ORF1ab_1918_V	ORF1ab	1918	SRR15806327	19220	C	T	0,999808	2021-08-14	United States
S_19_R	S	19	SRR15806327	21618	C	G	1	2021-08-14	United States
S_142_D	S	142	SRR15806327	21987	G	A	1	2021-08-14	United States
S_156_NA	S	156	SRR15806327	22028	G	-AGTTCA	0,999216	2021-08-14	United States
S_452_R	S	452	SRR15806327	22917	T	G	1	2021-08-14	United States
S_478_K	S	478	SRR15806327	22995	C	A	1	2021-08-14	United States
S_614_G	S	614	SRR15806327	23403	A	G	0,999812	2021-08-14	United States
S_681_R	S	681	SRR15806327	23604	C	G	1	2021-08-14	United States
S_950_N	S	950	SRR15806327	24410	G	A	1	2021-08-14	United States
ORF3a_26_L	ORF3a	26	SRR15806327	25469	C	T	0,999299	2021-08-14	United States
ORF3a_174_A	ORF3a	174	SRR15806327	25913	G	C	0,144179	2021-08-14	United States
M_82_T	M	82	SRR15806327	26767	T	C	1	2021-08-14	United States
ORF7a_82_A	ORF7a	82	SRR15806327	27638	T	C	1	2021-08-14	United States
ORF7a_120_I	ORF7a	120	SRR15806327	27752	C	T	1	2021-08-14	United States
ORF7b_40_I	ORF7b	40	SRR15806327	27874	C	T	0,998825	2021-08-14	United States
ORF8_25_Y	ORF8	25	SRR15806327	27967	G	A	0,999116	2021-08-14	United States
ORF8_118_NA	ORF8	118	SRR15806327	28247	A	-GATTTC	0,995763	2021-08-14	United States
N_63_G	N	63	SRR15806327	28461	A	G	0,999145	2021-08-14	United States
N_203_M	N	203	SRR15806327	28881	G	T	1	2021-08-14	United States
N_215_C	N	215	SRR15806327	28916	G	T	0,999394	2021-08-14	United States
N_377_Y	N	377	SRR15806327	29402	G	T	1	2021-08-14	United States
ORF1ab_232_H	ORF1ab	232	SRR15806329	960	G	A	0,997312	2021-08-14	United States
ORF1ab_1306_S	ORF1ab	1306	SRR15806329	4181	G	T	0,999375	2021-08-14	United States
ORF1ab_2046_L	ORF1ab	2046	SRR15806329	6402	C	T	0,998912	2021-08-14	United States
ORF1ab_2287_S	ORF1ab	2287	SRR15806329	7124	C	T	1	2021-08-14	United States
ORF1ab_2930_L	ORF1ab	2930	SRR15806329	9053	G	T	0,999452	2021-08-14	United States
ORF1ab_3255_I	ORF1ab	3255	SRR15806329	10029	C	T	1	2021-08-14	United States
ORF1ab_3571_V	ORF1ab	3571	SRR15806329	10977	C	T	0,997996	2021-08-14	United States
ORF1ab_3646_A	ORF1ab	3646	SRR15806329	11201	A	G	0,998952	2021-08-14	United States
ORF1ab_314_L	ORF1ab	314	SRR15806329	14408	C	T	1	2021-08-14	United States
ORF1ab_662_S	ORF1ab	662	SRR15806329	15451	G	A	0,99971	2021-08-14	United States
ORF1ab_1000_L	ORF1ab	1000	SRR15806329	16466	C	T	0,999406	2021-08-14	United States
ORF1ab_1918_V	ORF1ab	1918	SRR15806329	19220	C	T	0,999799	2021-08-14	United States
S_19_R	S	19	SRR15806329	21618	C	G	1	2021-08-14	United States
S_142_D	S	142	SRR15806329	21987	G	A	1	2021-08-14	United States
S_156_NA	S	156	SRR15806329	22028	G	-AGTTCA	0,996491	2021-08-14	United States
S_452_R	S	452	SRR15806329	22917	T	G	1	2021-08-14	United States
S_478_K	S	478	SRR15806329	22995	C	A	1	2021-08-14	United States
S_614_G	S	614	SRR15806329	23403	A	G	1	2021-08-14	United States
S_661_D	S	661	SRR15806329	23545	G	T	0,999097	2021-08-14	United States
S_681_R	S	681	SRR15806329	23604	C	G	1	2021-08-14	United States
S_950_N	S	950	SRR15806329	24410	G	A	0,998353	2021-08-14	United States
S_952_A	S	952	SRR15806329	24417	T	C	0,0505257	2021-08-14	United States
ORF3a_26_L	ORF3a	26	SRR15806329	25469	C	T	1	2021-08-14	United States
ORF3a_174_A	ORF3a	174	SRR15806329	25913	G	C	0,127037	2021-08-14	United States
M_82_T	M	82	SRR15806329	26767	T	C	0,999586	2021-08-14	United States
ORF7a_82_A	ORF7a	82	SRR15806329	27638	T	C	0,999283	2021-08-14	United States
ORF7a_120_I	ORF7a	120	SRR15806329	27752	C	T	1	2021-08-14	United States
ORF7b_40_I	ORF7b	40	SRR15806329	27874	C	T	0,999635	2021-08-14	United States
ORF8_118_NA	ORF8	118	SRR15806329	28247	A	-GATTTC	0,995288	2021-08-14	United States
N_63_G	N	63	SRR15806329	28461	A	G	0,999401	2021-08-14	United States
N_203_M	N	203	SRR15806329	28881	G	T	0,999097	2021-08-14	United States
N_215_C	N	215	SRR15806329	28916	G	T	1	2021-08-14	United States
N_377_Y	N	377	SRR15806329	29402	G	T	1	2021-08-14	United States
ORF1ab_1306_S	ORF1ab	1306	SRR15806331	4181	G	T	0,999392	2021-08-14	United States
ORF1ab_2046_L	ORF1ab	2046	SRR15806331	6402	C	T	0,999692	2021-08-14	United States
ORF1ab_2287_S	ORF1ab	2287	SRR15806331	7124	C	T	1	2021-08-14	United States
ORF1ab_2823_I	ORF1ab	2823	SRR15806331	8733	C	T	0,998339	2021-08-14	United States
ORF1ab_2930_L	ORF1ab	2930	SRR15806331	9053	G	T	0,999084	2021-08-14	United States
ORF1ab_3255_I	ORF1ab	3255	SRR15806331	10029	C	T	0,998958	2021-08-14	United States
ORF1ab_3261_I	ORF1ab	3261	SRR15806331	10046	G	A	0,0523715	2021-08-14	United States
ORF1ab_3646_A	ORF1ab	3646	SRR15806331	11201	A	G	0,998128	2021-08-14	United States
ORF1ab_4161_I	ORF1ab	4161	SRR15806331	12747	C	T	0,997852	2021-08-14	United States
ORF1ab_314_L	ORF1ab	314	SRR15806331	14408	C	T	0,99983	2021-08-14	United States
ORF1ab_662_S	ORF1ab	662	SRR15806331	15451	G	A	1	2021-08-14	United States
ORF1ab_1000_L	ORF1ab	1000	SRR15806331	16466	C	T	0,999767	2021-08-14	United States
ORF1ab_1257_V	ORF1ab	1257	SRR15806331	17236	A	G	0,998436	2021-08-14	United States
ORF1ab_1918_V	ORF1ab	1918	SRR15806331	19220	C	T	0,999679	2021-08-14	United States
S_19_R	S	19	SRR15806331	21618	C	G	1	2021-08-14	United States
S_142_D	S	142	SRR15806331	21987	G	A	0,990991	2021-08-14	United States
S_156_NA	S	156	SRR15806331	22028	G	-AGTTCA	0,998466	2021-08-14	United States
S_452_R	S	452	SRR15806331	22917	T	G	1	2021-08-14	United States
S_478_K	S	478	SRR15806331	22995	C	A	1	2021-08-14	United States
S_614_G	S	614	SRR15806331	23403	A	G	1	2021-08-14	United States
S_681_R	S	681	SRR15806331	23604	C	G	0,999721	2021-08-14	United States
S_950_N	S	950	SRR15806331	24410	G	A	0,999691	2021-08-14	United States
ORF3a_26_L	ORF3a	26	SRR15806331	25469	C	T	0,999377	2021-08-14	United States
ORF3a_174_A	ORF3a	174	SRR15806331	25913	G	C	0,0638119	2021-08-14	United States
M_82_T	M	82	SRR15806331	26767	T	C	0,999577	2021-08-14	United States
ORF7a_82_A	ORF7a	82	SRR15806331	27638	T	C	1	2021-08-14	United States
ORF7a_120_I	ORF7a	120	SRR15806331	27752	C	T	1	2021-08-14	United States
ORF7b_40_I	ORF7b	40	SRR15806331	27874	C	T	0,99925	2021-08-14	United States
ORF8_118_NA	ORF8	118	SRR15806331	28247	A	-GATTTC	0,996438	2021-08-14	United States
N_63_G	N	63	SRR15806331	28461	A	G	0,998932	2021-08-14	United States
N_203_M	N	203	SRR15806331	28881	G	T	1	2021-08-14	United States
N_215_C	N	215	SRR15806331	28916	G	T	1	2021-08-14	United States
N_377_Y	N	377	SRR15806331	29402	G	T	1	2021-08-14	United States
ORF1ab_1306_S	ORF1ab	1306	SRR15806332	4181	G	T	0,999815	2021-08-14	United States
ORF1ab_2046_L	ORF1ab	2046	SRR15806332	6402	C	T	0,999517	2021-08-14	United States
ORF1ab_2287_S	ORF1ab	2287	SRR15806332	7124	C	T	0,999263	2021-08-14	United States
ORF1ab_2823_I	ORF1ab	2823	SRR15806332	8733	C	T	0,997614	2021-08-14	United States
ORF1ab_2930_L	ORF1ab	2930	SRR15806332	9053	G	T	0,998313	2021-08-14	United States
ORF1ab_3255_I	ORF1ab	3255	SRR15806332	10029	C	T	1	2021-08-14	United States
ORF1ab_3646_A	ORF1ab	3646	SRR15806332	11201	A	G	0,999667	2021-08-14	United States
ORF1ab_314_L	ORF1ab	314	SRR15806332	14408	C	T	0,999682	2021-08-14	United States
ORF1ab_662_S	ORF1ab	662	SRR15806332	15451	G	A	0,999777	2021-08-14	United States
ORF1ab_1000_L	ORF1ab	1000	SRR15806332	16466	C	T	0,99975	2021-08-14	United States
ORF1ab_1257_V	ORF1ab	1257	SRR15806332	17236	A	G	0,998016	2021-08-14	United States
ORF1ab_1918_V	ORF1ab	1918	SRR15806332	19220	C	T	0,999633	2021-08-14	United States
S_19_R	S	19	SRR15806332	21618	C	G	1	2021-08-14	United States
S_142_D	S	142	SRR15806332	21987	G	A	0,998758	2021-08-14	United States
S_156_NA	S	156	SRR15806332	22028	G	-AGTTCA	0,995472	2021-08-14	United States
S_452_R	S	452	SRR15806332	22917	T	G	0,999538	2021-08-14	United States
S_478_K	S	478	SRR15806332	22995	C	A	1	2021-08-14	United States
S_614_G	S	614	SRR15806332	23403	A	G	0,999728	2021-08-14	United States
S_681_R	S	681	SRR15806332	23604	C	G	0,999873	2021-08-14	United States
S_950_N	S	950	SRR15806332	24410	G	A	0,999698	2021-08-14	United States
ORF3a_26_L	ORF3a	26	SRR15806332	25469	C	T	0,999666	2021-08-14	United States
ORF3a_174_A	ORF3a	174	SRR15806332	25913	G	C	0,177172	2021-08-14	United States
M_82_T	M	82	SRR15806332	26767	T	C	1	2021-08-14	United States
ORF7a_82_A	ORF7a	82	SRR15806332	27638	T	C	1	2021-08-14	United States
ORF7a_120_I	ORF7a	120	SRR15806332	27752	C	T	1	2021-08-14	United States
ORF7b_40_I	ORF7b	40	SRR15806332	27874	C	T	1	2021-08-14	United States
ORF8_118_NA	ORF8	118	SRR15806332	28247	A	-GATTTC	0,995323	2021-08-14	United States
N_63_G	N	63	SRR15806332	28461	A	G	0,999033	2021-08-14	United States
N_203_M	N	203	SRR15806332	28881	G	T	1	2021-08-14	United States
N_215_C	N	215	SRR15806332	28916	G	T	0,99925	2021-08-14	United States
N_377_Y	N	377	SRR15806332	29402	G	T	1	2021-08-14	United States
ORF1ab_753_I	ORF1ab	753	SRR15806335	2523	C	T	0,997014	2021-08-12	United States
ORF1ab_1306_S	ORF1ab	1306	SRR15806335	4181	G	T	0,998456	2021-08-12	United States
ORF1ab_2046_L	ORF1ab	2046	SRR15806335	6402	C	T	0,998876	2021-08-12	United States
ORF1ab_2087_A	ORF1ab	2087	SRR15806335	6524	A	G	0,0614902	2021-08-12	United States
ORF1ab_2287_S	ORF1ab	2287	SRR15806335	7124	C	T	0,9995	2021-08-12	United States
ORF1ab_2930_L	ORF1ab	2930	SRR15806335	9053	G	T	0,99861	2021-08-12	United States
ORF1ab_3255_I	ORF1ab	3255	SRR15806335	10029	C	T	0,999372	2021-08-12	United States
ORF1ab_3646_A	ORF1ab	3646	SRR15806335	11201	A	G	0,998651	2021-08-12	United States
ORF1ab_314_L	ORF1ab	314	SRR15806335	14408	C	T	1	2021-08-12	United States
ORF1ab_662_S	ORF1ab	662	SRR15806335	15451	G	A	0,999851	2021-08-12	United States
ORF1ab_1000_L	ORF1ab	1000	SRR15806335	16466	C	T	0,999554	2021-08-12	United States
ORF1ab_1257_V	ORF1ab	1257	SRR15806335	17236	A	G	0,995554	2021-08-12	United States
ORF1ab_1918_V	ORF1ab	1918	SRR15806335	19220	C	T	0,999255	2021-08-12	United States
ORF1ab_2613_C	ORF1ab	2613	SRR15806335	21304	C	T	0,996651	2021-08-12	United States
S_19_R	S	19	SRR15806335	21618	C	G	1	2021-08-12	United States
S_142_D	S	142	SRR15806335	21987	G	A	1	2021-08-12	United States
S_156_NA	S	156	SRR15806335	22028	G	-AGTTCA	0,997879	2021-08-12	United States
S_452_R	S	452	SRR15806335	22917	T	G	1	2021-08-12	United States
S_478_K	S	478	SRR15806335	22995	C	A	1	2021-08-12	United States
S_614_G	S	614	SRR15806335	23403	A	G	1	2021-08-12	United States
S_681_R	S	681	SRR15806335	23604	C	G	1	2021-08-12	United States
S_950_N	S	950	SRR15806335	24410	G	A	0,999666	2021-08-12	United States
ORF3a_26_L	ORF3a	26	SRR15806335	25469	C	T	0,999759	2021-08-12	United States
ORF3a_104_S	ORF3a	104	SRR15806335	25702	C	T	0,996967	2021-08-12	United States
ORF3a_174_A	ORF3a	174	SRR15806335	25913	G	C	0,0967742	2021-08-12	United States
M_82_T	M	82	SRR15806335	26767	T	C	1	2021-08-12	United States
ORF7a_82_A	ORF7a	82	SRR15806335	27638	T	C	1	2021-08-12	United States
ORF7a_120_I	ORF7a	120	SRR15806335	27752	C	T	1	2021-08-12	United States
ORF7b_40_I	ORF7b	40	SRR15806335	27874	C	T	0,999233	2021-08-12	United States
ORF8_118_NA	ORF8	118	SRR15806335	28247	A	-GATTTC	0,995805	2021-08-12	United States
N_63_G	N	63	SRR15806335	28461	A	G	0,999546	2021-08-12	United States
N_203_M	N	203	SRR15806335	28881	G	T	0,99872	2021-08-12	United States
N_208_S	N	208	SRR15806335	28895	G	T	0,993536	2021-08-12	United States
N_215_C	N	215	SRR15806335	28916	G	T	0,998074	2021-08-12	United States
N_377_Y	N	377	SRR15806335	29402	G	T	1	2021-08-12	United States
ORF1ab_1228_G	ORF1ab	1228	SRR15806336	3948	A	G	0,99825	2021-08-12	United States
ORF1ab_1306_S	ORF1ab	1306	SRR15806336	4181	G	T	0,999842	2021-08-12	United States
ORF1ab_2046_L	ORF1ab	2046	SRR15806336	6402	C	T	0,999363	2021-08-12	United States
ORF1ab_2287_S	ORF1ab	2287	SRR15806336	7124	C	T	0,999595	2021-08-12	United States
ORF1ab_2930_L	ORF1ab	2930	SRR15806336	9053	G	T	0,997549	2021-08-12	United States
ORF1ab_3255_I	ORF1ab	3255	SRR15806336	10029	C	T	0,998979	2021-08-12	United States
ORF1ab_3646_A	ORF1ab	3646	SRR15806336	11201	A	G	0,999525	2021-08-12	United States
ORF1ab_3766_F	ORF1ab	3766	SRR15806336	11562	G	T	0,997519	2021-08-12	United States
ORF1ab_314_L	ORF1ab	314	SRR15806336	14408	C	T	1	2021-08-12	United States
ORF1ab_662_S	ORF1ab	662	SRR15806336	15451	G	A	0,999721	2021-08-12	United States
ORF1ab_1000_L	ORF1ab	1000	SRR15806336	16466	C	T	1	2021-08-12	United States
ORF1ab_1918_V	ORF1ab	1918	SRR15806336	19220	C	T	0,999829	2021-08-12	United States
S_19_R	S	19	SRR15806336	21618	C	G	1	2021-08-12	United States
S_142_D	S	142	SRR15806336	21987	G	A	1	2021-08-12	United States
S_156_NA	S	156	SRR15806336	22028	G	-AGTTCA	0,996914	2021-08-12	United States
S_452_R	S	452	SRR15806336	22917	T	G	0,998864	2021-08-12	United States
S_478_K	S	478	SRR15806336	22995	C	A	1	2021-08-12	United States
S_614_G	S	614	SRR15806336	23403	A	G	0,99965	2021-08-12	United States
S_681_R	S	681	SRR15806336	23604	C	G	0,999774	2021-08-12	United States
S_950_N	S	950	SRR15806336	24410	G	A	1	2021-08-12	United States
ORF3a_26_L	ORF3a	26	SRR15806336	25469	C	T	0,999746	2021-08-12	United States
ORF3a_103_NA	ORF3a	103	SRR15806336	25699	G	+CCC	0,1864	2021-08-12	United States
ORF3a_103_NA	ORF3a	103	SRR15806336	25699	G	+C	0,0722777	2021-08-12	United States
ORF3a_174_A	ORF3a	174	SRR15806336	25913	G	C	0,0561748	2021-08-12	United States
ORF3a_239_Q	ORF3a	239	SRR15806336	26107	G	C	0,995672	2021-08-12	United States
M_82_T	M	82	SRR15806336	26767	T	C	1	2021-08-12	United States
ORF7a_82_A	ORF7a	82	SRR15806336	27638	T	C	0,997802	2021-08-12	United States
ORF7a_120_I	ORF7a	120	SRR15806336	27752	C	T	1	2021-08-12	United States
ORF7b_40_I	ORF7b	40	SRR15806336	27874	C	T	0,999614	2021-08-12	United States
ORF8_118_NA	ORF8	118	SRR15806336	28247	A	-GATTTC	0,994668	2021-08-12	United States
N_63_G	N	63	SRR15806336	28461	A	G	0,998811	2021-08-12	United States
N_203_M	N	203	SRR15806336	28881	G	T	1	2021-08-12	United States
N_215_C	N	215	SRR15806336	28916	G	T	0,998592	2021-08-12	United States
N_377_Y	N	377	SRR15806336	29402	G	T	1	2021-08-12	United States
ORF1ab_1228_G	ORF1ab	1228	SRR15806338	3948	A	G	0,714493	2021-08-12	United States
ORF1ab_1306_S	ORF1ab	1306	SRR15806338	4181	G	T	0,996954	2021-08-12	United States
ORF1ab_2046_L	ORF1ab	2046	SRR15806338	6402	C	T	0,998767	2021-08-12	United States
ORF1ab_2144_NA	ORF1ab	2144	SRR15806338	6696	C	+T	0,0687361	2021-08-12	United States
ORF1ab_2287_S	ORF1ab	2287	SRR15806338	7124	C	T	1	2021-08-12	United States
ORF1ab_2930_L	ORF1ab	2930	SRR15806338	9053	G	T	1	2021-08-12	United States
ORF1ab_3255_I	ORF1ab	3255	SRR15806338	10029	C	T	0,989529	2021-08-12	United States
ORF1ab_3603_NA	ORF1ab	3603	SRR15806338	11074	C	+T	0,0648833	2021-08-12	United States
ORF1ab_3606_F	ORF1ab	3606	SRR15806338	11083	G	T	0,237224	2021-08-12	United States
ORF1ab_3646_A	ORF1ab	3646	SRR15806338	11201	A	G	1	2021-08-12	United States
ORF1ab_3766_F	ORF1ab	3766	SRR15806338	11562	G	T	0,997135	2021-08-12	United States
ORF1ab_314_L	ORF1ab	314	SRR15806338	14408	C	T	1	2021-08-12	United States
ORF1ab_662_S	ORF1ab	662	SRR15806338	15451	G	A	0,999697	2021-08-12	United States
ORF1ab_1000_L	ORF1ab	1000	SRR15806338	16466	C	T	1	2021-08-12	United States
ORF1ab_1416_V	ORF1ab	1416	SRR15806338	17713	A	G	0,788512	2021-08-12	United States
ORF1ab_1847_S	ORF1ab	1847	SRR15806338	19006	G	T	0,244254	2021-08-12	United States
ORF1ab_1918_V	ORF1ab	1918	SRR15806338	19220	C	T	0,999474	2021-08-12	United States
S_19_R	S	19	SRR15806338	21618	C	G	1	2021-08-12	United States
S_156_NA	S	156	SRR15806338	22028	G	-AGTTCA	1	2021-08-12	United States
S_452_R	S	452	SRR15806338	22917	T	G	1	2021-08-12	United States
S_478_K	S	478	SRR15806338	22995	C	A	1	2021-08-12	United States
S_614_G	S	614	SRR15806338	23403	A	G	1	2021-08-12	United States
S_681_R	S	681	SRR15806338	23604	C	G	1	2021-08-12	United States
S_950_N	S	950	SRR15806338	24410	G	A	1	2021-08-12	United States
ORF3a_26_L	ORF3a	26	SRR15806338	25469	C	T	1	2021-08-12	United States
ORF3a_174_A	ORF3a	174	SRR15806338	25913	G	C	0,111354	2021-08-12	United States
ORF3a_239_Q	ORF3a	239	SRR15806338	26107	G	C	0,998042	2021-08-12	United States
M_76_T	M	76	SRR15806338	26749	T	C	0,995062	2021-08-12	United States
M_82_T	M	82	SRR15806338	26767	T	C	1	2021-08-12	United States
ORF7a_82_A	ORF7a	82	SRR15806338	27638	T	C	1	2021-08-12	United States
ORF7a_120_I	ORF7a	120	SRR15806338	27752	C	T	1	2021-08-12	United States
ORF7b_40_I	ORF7b	40	SRR15806338	27874	C	T	1	2021-08-12	United States
ORF8_118_NA	ORF8	118	SRR15806338	28247	A	-GATTTC	0,997629	2021-08-12	United States
N_63_G	N	63	SRR15806338	28461	A	G	1	2021-08-12	United States
N_203_M	N	203	SRR15806338	28881	G	T	1	2021-08-12	United States
N_215_C	N	215	SRR15806338	28916	G	T	1	2021-08-12	United States
ORF1ab_1633_D	ORF1ab	1633	SRR15806342	5164	G	T	0,965851	2021-08-11	United States
ORF1ab_1640_L	ORF1ab	1640	SRR15806342	5184	C	T	0,96624	2021-08-11	United States
ORF1ab_3209_V	ORF1ab	3209	SRR15806342	9891	C	T	0,963528	2021-08-11	United States
ORF1ab_3718_A	ORF1ab	3718	SRR15806342	11418	T	C	0,969642	2021-08-11	United States
ORF1ab_3750_I	ORF1ab	3750	SRR15806342	11514	C	T	0,965643	2021-08-11	United States
ORF1ab_314_L	ORF1ab	314	SRR15806342	14408	C	T	1	2021-08-11	United States
ORF1ab_662_S	ORF1ab	662	SRR15806342	15451	G	A	0,999865	2021-08-11	United States
ORF1ab_1000_L	ORF1ab	1000	SRR15806342	16466	C	T	0,999412	2021-08-11	United States
S_19_R	S	19	SRR15806342	21618	C	G	1	2021-08-11	United States
S_142_D	S	142	SRR15806342	21987	G	A	1	2021-08-11	United States
S_156_NA	S	156	SRR15806342	22028	G	-AGTTCA	0,998811	2021-08-11	United States
S_222_V	S	222	SRR15806342	22227	C	T	0,964417	2021-08-11	United States
S_289_I	S	289	SRR15806342	22427	G	A	0,966362	2021-08-11	United States
S_452_R	S	452	SRR15806342	22917	T	G	0,999394	2021-08-11	United States
S_478_K	S	478	SRR15806342	22995	C	A	1	2021-08-11	United States
S_614_G	S	614	SRR15806342	23403	A	G	0,999834	2021-08-11	United States
S_681_R	S	681	SRR15806342	23604	C	G	0,999479	2021-08-11	United States
S_950_N	S	950	SRR15806342	24410	G	A	0,999148	2021-08-11	United States
S_1073_R	S	1073	SRR15806342	24780	A	G	0,855679	2021-08-11	United States
ORF3a_26_L	ORF3a	26	SRR15806342	25469	C	T	0,999796	2021-08-11	United States
ORF3a_174_A	ORF3a	174	SRR15806342	25913	G	C	0,0525727	2021-08-11	United States
M_2_S	M	2	SRR15806342	26526	G	T	0,96366	2021-08-11	United States
M_82_T	M	82	SRR15806342	26767	T	C	0,999597	2021-08-11	United States
ORF7a_82_A	ORF7a	82	SRR15806342	27638	T	C	1	2021-08-11	United States
ORF7a_120_I	ORF7a	120	SRR15806342	27752	C	T	1	2021-08-11	United States
ORF8_118_NA	ORF8	118	SRR15806342	28247	A	-GATTTC	0,993782	2021-08-11	United States
N_18_V	N	18	SRR15806342	28326	G	T	0,962315	2021-08-11	United States
N_63_G	N	63	SRR15806342	28461	A	G	0,99909	2021-08-11	United States
N_203_M	N	203	SRR15806342	28881	G	T	0,998986	2021-08-11	United States
N_377_Y	N	377	SRR15806342	29402	G	T	1	2021-08-11	United States
ORF1ab_614_I	ORF1ab	614	SRR15806344	2106	C	T	0,996479	2021-08-12	United States
ORF1ab_767_K	ORF1ab	767	SRR15806344	2564	G	A	0,996881	2021-08-12	United States
ORF1ab_1228_G	ORF1ab	1228	SRR15806344	3948	A	G	0,998261	2021-08-12	United States
ORF1ab_1306_S	ORF1ab	1306	SRR15806344	4181	G	T	0,998391	2021-08-12	United States
ORF1ab_2046_L	ORF1ab	2046	SRR15806344	6402	C	T	0,999297	2021-08-12	United States
ORF1ab_2287_S	ORF1ab	2287	SRR15806344	7124	C	T	0,998998	2021-08-12	United States
ORF1ab_2930_L	ORF1ab	2930	SRR15806344	9053	G	T	0,999268	2021-08-12	United States
ORF1ab_3255_I	ORF1ab	3255	SRR15806344	10029	C	T	1	2021-08-12	United States
ORF1ab_3646_A	ORF1ab	3646	SRR15806344	11201	A	G	0,999402	2021-08-12	United States
ORF1ab_3766_F	ORF1ab	3766	SRR15806344	11562	G	T	0,985428	2021-08-12	United States
ORF1ab_314_L	ORF1ab	314	SRR15806344	14408	C	T	1	2021-08-12	United States
ORF1ab_662_S	ORF1ab	662	SRR15806344	15451	G	A	1	2021-08-12	United States
ORF1ab_1000_L	ORF1ab	1000	SRR15806344	16466	C	T	0,999762	2021-08-12	United States
ORF1ab_1427_S	ORF1ab	1427	SRR15806344	17746	C	T	0,998983	2021-08-12	United States
ORF1ab_1918_V	ORF1ab	1918	SRR15806344	19220	C	T	0,999552	2021-08-12	United States
S_19_R	S	19	SRR15806344	21618	C	G	0,999245	2021-08-12	United States
S_156_NA	S	156	SRR15806344	22028	G	-AGTTCA	0,997625	2021-08-12	United States
S_452_R	S	452	SRR15806344	22917	T	G	1	2021-08-12	United States
S_478_K	S	478	SRR15806344	22995	C	A	1	2021-08-12	United States
S_614_G	S	614	SRR15806344	23403	A	G	1	2021-08-12	United States
S_681_R	S	681	SRR15806344	23604	C	G	1	2021-08-12	United States
S_950_N	S	950	SRR15806344	24410	G	A	1	2021-08-12	United States
ORF3a_26_L	ORF3a	26	SRR15806344	25469	C	T	1	2021-08-12	United States
ORF3a_239_Q	ORF3a	239	SRR15806344	26107	G	C	0,995031	2021-08-12	United States
M_82_T	M	82	SRR15806344	26767	T	C	0,997273	2021-08-12	United States
ORF7a_82_A	ORF7a	82	SRR15806344	27638	T	C	1	2021-08-12	United States
ORF7a_120_I	ORF7a	120	SRR15806344	27752	C	T	1	2021-08-12	United States
ORF7b_40_I	ORF7b	40	SRR15806344	27874	C	T	0,999359	2021-08-12	United States
ORF8_118_NA	ORF8	118	SRR15806344	28247	A	-GATTTC	0,997412	2021-08-12	United States
N_63_G	N	63	SRR15806344	28461	A	G	0,999521	2021-08-12	United States
N_203_M	N	203	SRR15806344	28881	G	T	1	2021-08-12	United States
N_215_C	N	215	SRR15806344	28916	G	T	0,99952	2021-08-12	United States
N_377_Y	N	377	SRR15806344	29402	G	T	1	2021-08-12	United States
ORF1ab_1188_L	ORF1ab	1188	SRR15806345	3828	C	T	0,905103	2021-08-12	United States
ORF1ab_1306_S	ORF1ab	1306	SRR15806345	4181	G	T	0,998471	2021-08-12	United States
ORF1ab_2046_L	ORF1ab	2046	SRR15806345	6402	C	T	0,999366	2021-08-12	United States
ORF1ab_2287_S	ORF1ab	2287	SRR15806345	7124	C	T	0,998269	2021-08-12	United States
ORF1ab_2930_L	ORF1ab	2930	SRR15806345	9053	G	T	0,999437	2021-08-12	United States
ORF1ab_3255_I	ORF1ab	3255	SRR15806345	10029	C	T	0,997755	2021-08-12	United States
ORF1ab_3646_A	ORF1ab	3646	SRR15806345	11201	A	G	0,997593	2021-08-12	United States
ORF1ab_314_L	ORF1ab	314	SRR15806345	14408	C	T	0,999609	2021-08-12	United States
ORF1ab_662_S	ORF1ab	662	SRR15806345	15451	G	A	0,999686	2021-08-12	United States
ORF1ab_1000_L	ORF1ab	1000	SRR15806345	16466	C	T	0,999788	2021-08-12	United States
ORF1ab_1257_V	ORF1ab	1257	SRR15806345	17236	A	G	0,993116	2021-08-12	United States
ORF1ab_1918_V	ORF1ab	1918	SRR15806345	19220	C	T	0,996902	2021-08-12	United States
S_19_R	S	19	SRR15806345	21618	C	G	1	2021-08-12	United States
S_142_D	S	142	SRR15806345	21987	G	A	1	2021-08-12	United States
S_156_NA	S	156	SRR15806345	22028	G	-AGTTCA	1	2021-08-12	United States
S_452_R	S	452	SRR15806345	22917	T	G	1	2021-08-12	United States
S_478_K	S	478	SRR15806345	22995	C	A	1	2021-08-12	United States
S_614_G	S	614	SRR15806345	23403	A	G	0,999547	2021-08-12	United States
S_681_R	S	681	SRR15806345	23604	C	G	1	2021-08-12	United States
S_950_N	S	950	SRR15806345	24410	G	A	1	2021-08-12	United States
ORF3a_26_L	ORF3a	26	SRR15806345	25469	C	T	1	2021-08-12	United States
ORF3a_102_A	ORF3a	102	SRR15806345	25697	A	C	0,99334	2021-08-12	United States
M_29_F	M	29	SRR15806345	26607	C	T	0,99655	2021-08-12	United States
M_82_T	M	82	SRR15806345	26767	T	C	1	2021-08-12	United States
ORF7a_82_A	ORF7a	82	SRR15806345	27638	T	C	0,999408	2021-08-12	United States
ORF7a_120_I	ORF7a	120	SRR15806345	27752	C	T	1	2021-08-12	United States
ORF7b_40_I	ORF7b	40	SRR15806345	27874	C	T	0,998293	2021-08-12	United States
ORF8_45_C	ORF8	45	SRR15806345	28028	G	T	0,0838298	2021-08-12	United States
ORF8_118_NA	ORF8	118	SRR15806345	28247	A	-GATTTC	0,995379	2021-08-12	United States
N_63_G	N	63	SRR15806345	28461	A	G	1	2021-08-12	United States
N_203_M	N	203	SRR15806345	28881	G	T	0,99939	2021-08-12	United States
N_215_C	N	215	SRR15806345	28916	G	T	0,99878	2021-08-12	United States
N_377_Y	N	377	SRR15806345	29402	G	T	1	2021-08-12	United States
ORF1ab_403_I	ORF1ab	403	SRR15806346	1473	C	T	0,998492	2021-08-12	United States
ORF1ab_1306_S	ORF1ab	1306	SRR15806346	4181	G	T	0,999649	2021-08-12	United States
ORF1ab_2046_L	ORF1ab	2046	SRR15806346	6402	C	T	1	2021-08-12	United States
ORF1ab_2287_S	ORF1ab	2287	SRR15806346	7124	C	T	0,998512	2021-08-12	United States
ORF1ab_2930_L	ORF1ab	2930	SRR15806346	9053	G	T	1	2021-08-12	United States
ORF1ab_3255_I	ORF1ab	3255	SRR15806346	10029	C	T	0,999398	2021-08-12	United States
ORF1ab_3646_A	ORF1ab	3646	SRR15806346	11201	A	G	0,998649	2021-08-12	United States
ORF1ab_314_L	ORF1ab	314	SRR15806346	14408	C	T	1	2021-08-12	United States
ORF1ab_662_S	ORF1ab	662	SRR15806346	15451	G	A	0,999817	2021-08-12	United States
ORF1ab_1000_L	ORF1ab	1000	SRR15806346	16466	C	T	1	2021-08-12	United States
ORF1ab_1219_S	ORF1ab	1219	SRR15806346	17122	G	T	0,996728	2021-08-12	United States
ORF1ab_1918_V	ORF1ab	1918	SRR15806346	19220	C	T	0,998981	2021-08-12	United States
S_19_R	S	19	SRR15806346	21618	C	G	1	2021-08-12	United States
S_95_I	S	95	SRR15806346	21846	C	T	1	2021-08-12	United States
S_142_D	S	142	SRR15806346	21987	G	A	1	2021-08-12	United States
S_156_NA	S	156	SRR15806346	22028	G	-AGTTCA	0,99537	2021-08-12	United States
S_452_R	S	452	SRR15806346	22917	T	G	0,999341	2021-08-12	United States
S_478_K	S	478	SRR15806346	22995	C	A	1	2021-08-12	United States
S_614_G	S	614	SRR15806346	23403	A	G	1	2021-08-12	United States
S_681_R	S	681	SRR15806346	23604	C	G	1	2021-08-12	United States
S_950_N	S	950	SRR15806346	24410	G	A	0,999358	2021-08-12	United States
S_1078_S	S	1078	SRR15806346	24794	G	T	0,997649	2021-08-12	United States
ORF3a_26_L	ORF3a	26	SRR15806346	25469	C	T	0,999737	2021-08-12	United States
ORF3a_174_A	ORF3a	174	SRR15806346	25913	G	C	0,0532889	2021-08-12	United States
M_82_T	M	82	SRR15806346	26767	T	C	0,999674	2021-08-12	United States
ORF7a_82_A	ORF7a	82	SRR15806346	27638	T	C	1	2021-08-12	United States
ORF7a_120_I	ORF7a	120	SRR15806346	27752	C	T	1	2021-08-12	United States
ORF7b_40_I	ORF7b	40	SRR15806346	27874	C	T	0,99965	2021-08-12	United States
ORF8_118_NA	ORF8	118	SRR15806346	28247	A	-GATTTC	0,996119	2021-08-12	United States
N_63_G	N	63	SRR15806346	28461	A	G	0,998543	2021-08-12	United States
N_203_M	N	203	SRR15806346	28881	G	T	1	2021-08-12	United States
N_215_C	N	215	SRR15806346	28916	G	T	0,998892	2021-08-12	United States
N_377_Y	N	377	SRR15806346	29402	G	T	1	2021-08-12	United States
ORF1ab_309_L	ORF1ab	309	SRR15806348	1191	C	T	0,995523	2021-08-13	United States
ORF1ab_1640_L	ORF1ab	1640	SRR15806348	5184	C	T	0,999306	2021-08-13	United States
ORF1ab_1921_Q	ORF1ab	1921	SRR15806348	6027	C	A	0,994048	2021-08-13	United States
ORF1ab_2980_N	ORF1ab	2980	SRR15806348	9203	G	A	0,995508	2021-08-13	United States
ORF1ab_3138_S	ORF1ab	3138	SRR15806348	9678	T	C	0,995146	2021-08-13	United States
ORF1ab_3580_Q	ORF1ab	3580	SRR15806348	11005	C	A	0,995949	2021-08-13	United States
ORF1ab_314_L	ORF1ab	314	SRR15806348	14408	C	T	1	2021-08-13	United States
ORF1ab_2310_R	ORF1ab	2310	SRR15806348	20396	A	G	0,99727	2021-08-13	United States
S_19_R	S	19	SRR15806348	21618	C	G	1	2021-08-13	United States
S_77_T	S	77	SRR15806348	21792	A	C	0,995098	2021-08-13	United States
S_142_D	S	142	SRR15806348	21987	G	A	1	2021-08-13	United States
S_156_NA	S	156	SRR15806348	22028	G	-AGTTCA	1	2021-08-13	United States
S_452_R	S	452	SRR15806348	22917	T	G	1	2021-08-13	United States
S_478_K	S	478	SRR15806348	22995	C	A	1	2021-08-13	United States
S_614_G	S	614	SRR15806348	23403	A	G	0,999688	2021-08-13	United States
S_681_R	S	681	SRR15806348	23604	C	G	1	2021-08-13	United States
S_716_I	S	716	SRR15806348	23709	C	T	0,997825	2021-08-13	United States
S_950_N	S	950	SRR15806348	24410	G	A	1	2021-08-13	United States
ORF3a_26_L	ORF3a	26	SRR15806348	25469	C	T	0,999642	2021-08-13	United States
M_82_T	M	82	SRR15806348	26767	T	C	1	2021-08-13	United States
ORF7a_82_A	ORF7a	82	SRR15806348	27638	T	C	1	2021-08-13	United States
ORF7a_120_I	ORF7a	120	SRR15806348	27752	C	T	1	2021-08-13	United States
N_63_G	N	63	SRR15806348	28461	A	G	0,999018	2021-08-13	United States
N_203_M	N	203	SRR15806348	28881	G	T	1	2021-08-13	United States
N_377_Y	N	377	SRR15806348	29402	G	T	1	2021-08-13	United States
ORF1ab_149_F	ORF1ab	149	SRR15806350	710	C	T	0,998013	2021-08-12	United States
ORF1ab_1306_S	ORF1ab	1306	SRR15806350	4181	G	T	0,999174	2021-08-12	United States
ORF1ab_1472_S	ORF1ab	1472	SRR15806350	4679	C	T	0,54578	2021-08-12	United States
ORF1ab_2046_L	ORF1ab	2046	SRR15806350	6402	C	T	0,999423	2021-08-12	United States
ORF1ab_2287_S	ORF1ab	2287	SRR15806350	7124	C	T	1	2021-08-12	United States
ORF1ab_2529_V	ORF1ab	2529	SRR15806350	7851	C	T	0,998889	2021-08-12	United States
ORF1ab_2930_L	ORF1ab	2930	SRR15806350	9053	G	T	0,999513	2021-08-12	United States
ORF1ab_3255_I	ORF1ab	3255	SRR15806350	10029	C	T	1	2021-08-12	United States
ORF1ab_3646_A	ORF1ab	3646	SRR15806350	11201	A	G	0,999655	2021-08-12	United States
ORF1ab_314_L	ORF1ab	314	SRR15806350	14408	C	T	1	2021-08-12	United States
ORF1ab_454_I	ORF1ab	454	SRR15806350	14829	G	T	0,998413	2021-08-12	United States
ORF1ab_662_S	ORF1ab	662	SRR15806350	15451	G	A	1	2021-08-12	United States
ORF1ab_1000_L	ORF1ab	1000	SRR15806350	16466	C	T	0,999333	2021-08-12	United States
ORF1ab_1242_D	ORF1ab	1242	SRR15806350	17193	G	T	0,995974	2021-08-12	United States
ORF1ab_1918_V	ORF1ab	1918	SRR15806350	19220	C	T	0,998952	2021-08-12	United States
S_19_R	S	19	SRR15806350	21618	C	G	1	2021-08-12	United States
S_95_I	S	95	SRR15806350	21846	C	T	1	2021-08-12	United States
S_142_D	S	142	SRR15806350	21987	G	A	1	2021-08-12	United States
S_156_NA	S	156	SRR15806350	22028	G	-AGTTCA	1	2021-08-12	United States
S_452_R	S	452	SRR15806350	22917	T	G	0,999272	2021-08-12	United States
S_478_K	S	478	SRR15806350	22995	C	A	1	2021-08-12	United States
S_614_G	S	614	SRR15806350	23403	A	G	0,999828	2021-08-12	United States
S_681_R	S	681	SRR15806350	23604	C	G	0,999726	2021-08-12	United States
S_950_N	S	950	SRR15806350	24410	G	A	0,999653	2021-08-12	United States
ORF3a_26_L	ORF3a	26	SRR15806350	25469	C	T	1	2021-08-12	United States
E_58_F	E	58	SRR15806350	26416	G	T	0,998726	2021-08-12	United States
M_82_T	M	82	SRR15806350	26767	T	C	1	2021-08-12	United States
ORF7a_82_A	ORF7a	82	SRR15806350	27638	T	C	0,999579	2021-08-12	United States
ORF7a_120_I	ORF7a	120	SRR15806350	27752	C	T	1	2021-08-12	United States
ORF7b_40_I	ORF7b	40	SRR15806350	27874	C	T	0,999381	2021-08-12	United States
ORF8_118_NA	ORF8	118	SRR15806350	28247	A	-GATTTC	0,996833	2021-08-12	United States
N_63_G	N	63	SRR15806350	28461	A	G	0,999126	2021-08-12	United States
N_203_M	N	203	SRR15806350	28881	G	T	0,99898	2021-08-12	United States
N_215_C	N	215	SRR15806350	28916	G	T	0,999491	2021-08-12	United States
N_377_Y	N	377	SRR15806350	29402	G	T	1	2021-08-12	United States
ORF1ab_1228_G	ORF1ab	1228	SRR15806351	3948	A	G	0,993618	2021-08-12	United States
ORF1ab_1306_S	ORF1ab	1306	SRR15806351	4181	G	T	0,999041	2021-08-12	United States
ORF1ab_2046_L	ORF1ab	2046	SRR15806351	6402	C	T	0,999369	2021-08-12	United States
ORF1ab_2287_S	ORF1ab	2287	SRR15806351	7124	C	T	0,999447	2021-08-12	United States
ORF1ab_2930_L	ORF1ab	2930	SRR15806351	9053	G	T	0,998517	2021-08-12	United States
ORF1ab_3255_I	ORF1ab	3255	SRR15806351	10029	C	T	1	2021-08-12	United States
ORF1ab_3646_A	ORF1ab	3646	SRR15806351	11201	A	G	0,998521	2021-08-12	United States
ORF1ab_3766_F	ORF1ab	3766	SRR15806351	11562	G	T	0,993719	2021-08-12	United States
ORF1ab_314_L	ORF1ab	314	SRR15806351	14408	C	T	0,999684	2021-08-12	United States
ORF1ab_662_S	ORF1ab	662	SRR15806351	15451	G	A	0,999455	2021-08-12	United States
ORF1ab_1000_L	ORF1ab	1000	SRR15806351	16466	C	T	0,999579	2021-08-12	United States
ORF1ab_1058_S	ORF1ab	1058	SRR15806351	16639	G	T	0,982366	2021-08-12	United States
ORF1ab_1918_V	ORF1ab	1918	SRR15806351	19220	C	T	1	2021-08-12	United States
S_19_R	S	19	SRR15806351	21618	C	G	1	2021-08-12	United States
S_142_D	S	142	SRR15806351	21987	G	A	0,994975	2021-08-12	United States
S_156_NA	S	156	SRR15806351	22028	G	-AGTTCA	1	2021-08-12	United States
S_452_R	S	452	SRR15806351	22917	T	G	1	2021-08-12	United States
S_478_K	S	478	SRR15806351	22995	C	A	1	2021-08-12	United States
S_614_G	S	614	SRR15806351	23403	A	G	1	2021-08-12	United States
S_681_R	S	681	SRR15806351	23604	C	G	0,999768	2021-08-12	United States
S_950_N	S	950	SRR15806351	24410	G	A	0,999012	2021-08-12	United States
ORF3a_26_L	ORF3a	26	SRR15806351	25469	C	T	1	2021-08-12	United States
ORF3a_174_A	ORF3a	174	SRR15806351	25913	G	C	0,0559416	2021-08-12	United States
ORF3a_239_Q	ORF3a	239	SRR15806351	26107	G	C	0,994018	2021-08-12	United States
M_82_T	M	82	SRR15806351	26767	T	C	0,999297	2021-08-12	United States
ORF7a_82_A	ORF7a	82	SRR15806351	27638	T	C	0,999045	2021-08-12	United States
ORF7a_120_I	ORF7a	120	SRR15806351	27752	C	T	0,999524	2021-08-12	United States
ORF7b_40_I	ORF7b	40	SRR15806351	27874	C	T	0,999004	2021-08-12	United States
ORF8_118_NA	ORF8	118	SRR15806351	28247	A	-GATTTC	0,995787	2021-08-12	United States
N_63_G	N	63	SRR15806351	28461	A	G	0,998801	2021-08-12	United States
N_203_M	N	203	SRR15806351	28881	G	T	0,99948	2021-08-12	United States
N_215_C	N	215	SRR15806351	28916	G	T	0,998969	2021-08-12	United States
N_377_Y	N	377	SRR15806351	29402	G	T	1	2021-08-12	United States
ORF1ab_903_V	ORF1ab	903	SRR15806353	2973	C	T	0,992974	2021-08-12	United States
ORF1ab_1633_D	ORF1ab	1633	SRR15806353	5164	G	T	0,99005	2021-08-12	United States
ORF1ab_1640_L	ORF1ab	1640	SRR15806353	5184	C	T	0,993344	2021-08-12	United States
ORF1ab_2193_F	ORF1ab	2193	SRR15806353	6843	C	T	0,994286	2021-08-12	United States
ORF1ab_2980_G	ORF1ab	2980	SRR15806353	9204	A	G	0,995633	2021-08-12	United States
ORF1ab_3209_V	ORF1ab	3209	SRR15806353	9891	C	T	0,994374	2021-08-12	United States
ORF1ab_3353_R	ORF1ab	3353	SRR15806353	10323	A	G	0,99218	2021-08-12	United States
ORF1ab_3718_A	ORF1ab	3718	SRR15806353	11418	T	C	0,995345	2021-08-12	United States
ORF1ab_3750_I	ORF1ab	3750	SRR15806353	11514	C	T	0,994361	2021-08-12	United States
ORF1ab_314_L	ORF1ab	314	SRR15806353	14408	C	T	1	2021-08-12	United States
ORF1ab_662_S	ORF1ab	662	SRR15806353	15451	G	A	1	2021-08-12	United States
ORF1ab_1000_L	ORF1ab	1000	SRR15806353	16466	C	T	1	2021-08-12	United States
S_19_R	S	19	SRR15806353	21618	C	G	1	2021-08-12	United States
S_156_NA	S	156	SRR15806353	22028	G	-AGTTCA	1	2021-08-12	United States
S_222_V	S	222	SRR15806353	22227	C	T	0,995434	2021-08-12	United States
S_289_I	S	289	SRR15806353	22427	G	A	0,991261	2021-08-12	United States
S_452_R	S	452	SRR15806353	22917	T	G	1	2021-08-12	United States
S_478_K	S	478	SRR15806353	22995	C	A	1	2021-08-12	United States
S_614_G	S	614	SRR15806353	23403	A	G	1	2021-08-12	United States
S_681_R	S	681	SRR15806353	23604	C	G	1	2021-08-12	United States
S_950_N	S	950	SRR15806353	24410	G	A	1	2021-08-12	United States
ORF3a_26_L	ORF3a	26	SRR15806353	25469	C	T	1	2021-08-12	United States
M_82_T	M	82	SRR15806353	26767	T	C	1	2021-08-12	United States
ORF7a_33_A	ORF7a	33	SRR15806353	27491	A	C	0,976054	2021-08-12	United States
ORF7a_41_D	ORF7a	41	SRR15806353	27516	G	T	0,990196	2021-08-12	United States
ORF7a_82_A	ORF7a	82	SRR15806353	27638	T	C	0,997147	2021-08-12	United States
ORF7a_120_I	ORF7a	120	SRR15806353	27752	C	T	1	2021-08-12	United States
ORF8_118_NA	ORF8	118	SRR15806353	28247	A	-GATTTC	0,993204	2021-08-12	United States
N_18_V	N	18	SRR15806353	28326	G	T	0,994074	2021-08-12	United States
N_63_G	N	63	SRR15806353	28461	A	G	0,998458	2021-08-12	United States
N_203_M	N	203	SRR15806353	28881	G	T	1	2021-08-12	United States
N_377_Y	N	377	SRR15806353	29402	G	T	1	2021-08-12	United States
ORF1ab_767_K	ORF1ab	767	SRR15806355	2564	G	A	0,997323	2021-08-12	United States
ORF1ab_1228_G	ORF1ab	1228	SRR15806355	3948	A	G	0,998971	2021-08-12	United States
ORF1ab_1306_S	ORF1ab	1306	SRR15806355	4181	G	T	0,99957	2021-08-12	United States
ORF1ab_2046_L	ORF1ab	2046	SRR15806355	6402	C	T	0,999554	2021-08-12	United States
ORF1ab_2287_S	ORF1ab	2287	SRR15806355	7124	C	T	0,999372	2021-08-12	United States
ORF1ab_2930_L	ORF1ab	2930	SRR15806355	9053	G	T	1	2021-08-12	United States
ORF1ab_3255_I	ORF1ab	3255	SRR15806355	10029	C	T	1	2021-08-12	United States
ORF1ab_3646_A	ORF1ab	3646	SRR15806355	11201	A	G	0,998743	2021-08-12	United States
ORF1ab_3766_F	ORF1ab	3766	SRR15806355	11562	G	T	0,995419	2021-08-12	United States
ORF1ab_314_L	ORF1ab	314	SRR15806355	14408	C	T	1	2021-08-12	United States
ORF1ab_662_S	ORF1ab	662	SRR15806355	15451	G	A	1	2021-08-12	United States
ORF1ab_1000_L	ORF1ab	1000	SRR15806355	16466	C	T	0,999327	2021-08-12	United States
ORF1ab_1389_E	ORF1ab	1389	SRR15806355	17634	C	A	0,0946658	2021-08-12	United States
ORF1ab_1918_V	ORF1ab	1918	SRR15806355	19220	C	T	0,999565	2021-08-12	United States
S_19_R	S	19	SRR15806355	21618	C	G	0,997974	2021-08-12	United States
S_142_D	S	142	SRR15806355	21987	G	A	1	2021-08-12	United States
S_156_NA	S	156	SRR15806355	22028	G	-AGTTCA	0,997163	2021-08-12	United States
S_452_R	S	452	SRR15806355	22917	T	G	0,999227	2021-08-12	United States
S_478_K	S	478	SRR15806355	22995	C	A	1	2021-08-12	United States
S_614_G	S	614	SRR15806355	23403	A	G	0,999769	2021-08-12	United States
S_681_R	S	681	SRR15806355	23604	C	G	0,999675	2021-08-12	United States
S_950_N	S	950	SRR15806355	24410	G	A	0,999226	2021-08-12	United States
ORF3a_26_L	ORF3a	26	SRR15806355	25469	C	T	1	2021-08-12	United States
ORF3a_239_Q	ORF3a	239	SRR15806355	26107	G	C	0,996816	2021-08-12	United States
M_82_T	M	82	SRR15806355	26767	T	C	1	2021-08-12	United States
ORF7a_82_A	ORF7a	82	SRR15806355	27638	T	C	1	2021-08-12	United States
ORF7a_120_I	ORF7a	120	SRR15806355	27752	C	T	1	2021-08-12	United States
ORF7b_40_I	ORF7b	40	SRR15806355	27874	C	T	0,999232	2021-08-12	United States
ORF8_118_NA	ORF8	118	SRR15806355	28247	A	-GATTTC	0,995471	2021-08-12	United States
N_63_G	N	63	SRR15806355	28461	A	G	0,999798	2021-08-12	United States
N_203_M	N	203	SRR15806355	28881	G	T	0,999418	2021-08-12	United States
N_215_C	N	215	SRR15806355	28916	G	T	0,99942	2021-08-12	United States
N_377_Y	N	377	SRR15806355	29402	G	T	1	2021-08-12	United States
ORF1ab_1306_S	ORF1ab	1306	SRR15806356	4181	G	T	0,999214	2021-08-12	United States
ORF1ab_2046_L	ORF1ab	2046	SRR15806356	6402	C	T	0,999655	2021-08-12	United States
ORF1ab_2287_S	ORF1ab	2287	SRR15806356	7124	C	T	1	2021-08-12	United States
ORF1ab_2930_L	ORF1ab	2930	SRR15806356	9053	G	T	1	2021-08-12	United States
ORF1ab_3255_I	ORF1ab	3255	SRR15806356	10029	C	T	0,998956	2021-08-12	United States
ORF1ab_3646_A	ORF1ab	3646	SRR15806356	11201	A	G	0,999612	2021-08-12	United States
ORF1ab_314_L	ORF1ab	314	SRR15806356	14408	C	T	1	2021-08-12	United States
ORF1ab_662_S	ORF1ab	662	SRR15806356	15451	G	A	0,999428	2021-08-12	United States
ORF1ab_1000_L	ORF1ab	1000	SRR15806356	16466	C	T	0,999848	2021-08-12	United States
ORF1ab_1918_V	ORF1ab	1918	SRR15806356	19220	C	T	0,999402	2021-08-12	United States
S_19_R	S	19	SRR15806356	21618	C	G	1	2021-08-12	United States
S_156_NA	S	156	SRR15806356	22028	G	-AGTTCA	1	2021-08-12	United States
S_452_R	S	452	SRR15806356	22917	T	G	1	2021-08-12	United States
S_478_K	S	478	SRR15806356	22995	C	A	1	2021-08-12	United States
S_614_G	S	614	SRR15806356	23403	A	G	1	2021-08-12	United States
S_681_R	S	681	SRR15806356	23604	C	G	1	2021-08-12	United States
S_950_N	S	950	SRR15806356	24410	G	A	0,999659	2021-08-12	United States
ORF3a_26_L	ORF3a	26	SRR15806356	25469	C	T	0,99928	2021-08-12	United States
ORF3a_239_Q	ORF3a	239	SRR15806356	26107	G	C	0,997851	2021-08-12	United States
M_82_T	M	82	SRR15806356	26767	T	C	1	2021-08-12	United States
ORF7a_82_A	ORF7a	82	SRR15806356	27638	T	C	0,999392	2021-08-12	United States
ORF7a_120_I	ORF7a	120	SRR15806356	27752	C	T	0,999698	2021-08-12	United States
ORF7b_40_I	ORF7b	40	SRR15806356	27874	C	T	0,999316	2021-08-12	United States
ORF8_118_NA	ORF8	118	SRR15806356	28247	A	-GATTTC	0,99523	2021-08-12	United States
N_63_G	N	63	SRR15806356	28461	A	G	0,998999	2021-08-12	United States
N_203_M	N	203	SRR15806356	28881	G	T	1	2021-08-12	United States
N_215_C	N	215	SRR15806356	28916	G	T	1	2021-08-12	United States
N_377_Y	N	377	SRR15806356	29402	G	T	1	2021-08-12	United States
ORF1ab_767_K	ORF1ab	767	SRR15806357	2564	G	A	0,996476	2021-08-12	United States
ORF1ab_1228_G	ORF1ab	1228	SRR15806357	3948	A	G	0,99663	2021-08-12	United States
ORF1ab_1306_S	ORF1ab	1306	SRR15806357	4181	G	T	0,999241	2021-08-12	United States
ORF1ab_2046_L	ORF1ab	2046	SRR15806357	6402	C	T	0,999061	2021-08-12	United States
ORF1ab_2188_F	ORF1ab	2188	SRR15806357	6828	C	T	0,996753	2021-08-12	United States
ORF1ab_2287_S	ORF1ab	2287	SRR15806357	7124	C	T	0,997719	2021-08-12	United States
ORF1ab_2930_L	ORF1ab	2930	SRR15806357	9053	G	T	1	2021-08-12	United States
ORF1ab_3255_I	ORF1ab	3255	SRR15806357	10029	C	T	1	2021-08-12	United States
ORF1ab_3646_A	ORF1ab	3646	SRR15806357	11201	A	G	0,999445	2021-08-12	United States
ORF1ab_3766_F	ORF1ab	3766	SRR15806357	11562	G	T	0,99587	2021-08-12	United States
ORF1ab_314_L	ORF1ab	314	SRR15806357	14408	C	T	1	2021-08-12	United States
ORF1ab_662_S	ORF1ab	662	SRR15806357	15451	G	A	1	2021-08-12	United States
ORF1ab_1000_L	ORF1ab	1000	SRR15806357	16466	C	T	0,999645	2021-08-12	United States
ORF1ab_1918_V	ORF1ab	1918	SRR15806357	19220	C	T	0,999686	2021-08-12	United States
S_19_R	S	19	SRR15806357	21618	C	G	1	2021-08-12	United States
S_142_D	S	142	SRR15806357	21987	G	A	1	2021-08-12	United States
S_156_NA	S	156	SRR15806357	22028	G	-AGTTCA	0,998403	2021-08-12	United States
S_452_R	S	452	SRR15806357	22917	T	G	0,99899	2021-08-12	United States
S_478_K	S	478	SRR15806357	22995	C	A	1	2021-08-12	United States
S_614_G	S	614	SRR15806357	23403	A	G	1	2021-08-12	United States
S_681_R	S	681	SRR15806357	23604	C	G	0,999147	2021-08-12	United States
S_950_N	S	950	SRR15806357	24410	G	A	0,999017	2021-08-12	United States
ORF3a_26_L	ORF3a	26	SRR15806357	25469	C	T	1	2021-08-12	United States
ORF3a_108_F	ORF3a	108	SRR15806357	25714	C	T	0,996252	2021-08-12	United States
ORF3a_174_A	ORF3a	174	SRR15806357	25913	G	C	0,0533246	2021-08-12	United States
ORF3a_239_Q	ORF3a	239	SRR15806357	26107	G	C	0,99763	2021-08-12	United States
M_82_T	M	82	SRR15806357	26767	T	C	1	2021-08-12	United States
ORF7a_82_A	ORF7a	82	SRR15806357	27638	T	C	1	2021-08-12	United States
ORF7a_120_I	ORF7a	120	SRR15806357	27752	C	T	1	2021-08-12	United States
ORF7b_40_I	ORF7b	40	SRR15806357	27874	C	T	1	2021-08-12	United States
ORF8_118_NA	ORF8	118	SRR15806357	28247	A	-GATTTC	0,996305	2021-08-12	United States
N_63_G	N	63	SRR15806357	28461	A	G	0,999263	2021-08-12	United States
N_203_M	N	203	SRR15806357	28881	G	T	0,997063	2021-08-12	United States
N_215_C	N	215	SRR15806357	28916	G	T	0,999265	2021-08-12	United States
N_377_Y	N	377	SRR15806357	29402	G	T	1	2021-08-12	United States
ORF1ab_1228_G	ORF1ab	1228	SRR15806359	3948	A	G	0,998573	2021-08-12	United States
ORF1ab_1306_S	ORF1ab	1306	SRR15806359	4181	G	T	0,999813	2021-08-12	United States
ORF1ab_2046_L	ORF1ab	2046	SRR15806359	6402	C	T	0,998969	2021-08-12	United States
ORF1ab_2287_S	ORF1ab	2287	SRR15806359	7124	C	T	1	2021-08-12	United States
ORF1ab_2930_L	ORF1ab	2930	SRR15806359	9053	G	T	1	2021-08-12	United States
ORF1ab_3255_I	ORF1ab	3255	SRR15806359	10029	C	T	0,998832	2021-08-12	United States
ORF1ab_3646_A	ORF1ab	3646	SRR15806359	11201	A	G	0,999019	2021-08-12	United States
ORF1ab_3766_F	ORF1ab	3766	SRR15806359	11562	G	T	0,997183	2021-08-12	United States
ORF1ab_314_L	ORF1ab	314	SRR15806359	14408	C	T	1	2021-08-12	United States
ORF1ab_662_S	ORF1ab	662	SRR15806359	15451	G	A	0,999912	2021-08-12	United States
ORF1ab_1000_L	ORF1ab	1000	SRR15806359	16466	C	T	0,999718	2021-08-12	United States
ORF1ab_1918_V	ORF1ab	1918	SRR15806359	19220	C	T	0,999736	2021-08-12	United States
S_19_R	S	19	SRR15806359	21618	C	G	1	2021-08-12	United States
S_142_D	S	142	SRR15806359	21987	G	A	1	2021-08-12	United States
S_156_NA	S	156	SRR15806359	22028	G	-AGTTCA	1	2021-08-12	United States
S_452_R	S	452	SRR15806359	22917	T	G	0,998972	2021-08-12	United States
S_478_K	S	478	SRR15806359	22995	C	A	0,998957	2021-08-12	United States
S_614_G	S	614	SRR15806359	23403	A	G	1	2021-08-12	United States
S_681_R	S	681	SRR15806359	23604	C	G	1	2021-08-12	United States
S_950_N	S	950	SRR15806359	24410	G	A	0,998017	2021-08-12	United States
ORF3a_26_L	ORF3a	26	SRR15806359	25469	C	T	0,999681	2021-08-12	United States
ORF3a_101_I	ORF3a	101	SRR15806359	25693	C	A	0,999389	2021-08-12	United States
ORF3a_174_A	ORF3a	174	SRR15806359	25913	G	C	0,0917927	2021-08-12	United States
ORF3a_239_Q	ORF3a	239	SRR15806359	26107	G	C	0,998552	2021-08-12	United States
M_82_T	M	82	SRR15806359	26767	T	C	1	2021-08-12	United States
ORF7a_82_A	ORF7a	82	SRR15806359	27638	T	C	1	2021-08-12	United States
ORF7a_120_I	ORF7a	120	SRR15806359	27752	C	T	1	2021-08-12	United States
ORF7b_40_I	ORF7b	40	SRR15806359	27874	C	T	0,999551	2021-08-12	United States
ORF8_118_NA	ORF8	118	SRR15806359	28247	A	-GATTTC	0,996526	2021-08-12	United States
N_63_G	N	63	SRR15806359	28461	A	G	0,999201	2021-08-12	United States
N_203_M	N	203	SRR15806359	28881	G	T	1	2021-08-12	United States
N_215_C	N	215	SRR15806359	28916	G	T	0,995506	2021-08-12	United States
N_377_Y	N	377	SRR15806359	29402	G	T	1	2021-08-12	United States
ORF1ab_193_S	ORF1ab	193	SRR15806360	842	C	T	0,994764	2021-08-14	United States
ORF1ab_487_V	ORF1ab	487	SRR15806360	1724	T	G	0,994881	2021-08-14	United States
ORF1ab_1306_S	ORF1ab	1306	SRR15806360	4181	G	T	0,99947	2021-08-14	United States
ORF1ab_2046_L	ORF1ab	2046	SRR15806360	6402	C	T	0,998753	2021-08-14	United States
ORF1ab_2287_S	ORF1ab	2287	SRR15806360	7124	C	T	1	2021-08-14	United States
ORF1ab_2930_L	ORF1ab	2930	SRR15806360	9053	G	T	1	2021-08-14	United States
ORF1ab_2967_I	ORF1ab	2967	SRR15806360	9165	C	T	0,998954	2021-08-14	United States
ORF1ab_3255_I	ORF1ab	3255	SRR15806360	10029	C	T	1	2021-08-14	United States
ORF1ab_3353_R	ORF1ab	3353	SRR15806360	10323	A	G	0,995926	2021-08-14	United States
ORF1ab_3646_A	ORF1ab	3646	SRR15806360	11201	A	G	0,998966	2021-08-14	United States
ORF1ab_314_L	ORF1ab	314	SRR15806360	14408	C	T	1	2021-08-14	United States
ORF1ab_662_S	ORF1ab	662	SRR15806360	15451	G	A	0,999745	2021-08-14	United States
ORF1ab_1000_L	ORF1ab	1000	SRR15806360	16466	C	T	1	2021-08-14	United States
ORF1ab_1918_V	ORF1ab	1918	SRR15806360	19220	C	T	1	2021-08-14	United States
S_19_R	S	19	SRR15806360	21618	C	G	1	2021-08-14	United States
S_156_NA	S	156	SRR15806360	22028	G	-AGTTCA	1	2021-08-14	United States
S_452_R	S	452	SRR15806360	22917	T	G	1	2021-08-14	United States
S_478_K	S	478	SRR15806360	22995	C	A	1	2021-08-14	United States
S_614_G	S	614	SRR15806360	23403	A	G	0,999573	2021-08-14	United States
S_681_R	S	681	SRR15806360	23604	C	G	1	2021-08-14	United States
S_950_N	S	950	SRR15806360	24410	G	A	0,997041	2021-08-14	United States
ORF3a_26_L	ORF3a	26	SRR15806360	25469	C	T	1	2021-08-14	United States
M_82_T	M	82	SRR15806360	26767	T	C	1	2021-08-14	United States
ORF7a_82_A	ORF7a	82	SRR15806360	27638	T	C	1	2021-08-14	United States
ORF7a_120_I	ORF7a	120	SRR15806360	27752	C	T	1	2021-08-14	United States
ORF7b_40_I	ORF7b	40	SRR15806360	27874	C	T	1	2021-08-14	United States
ORF8_118_NA	ORF8	118	SRR15806360	28247	A	-GATTTC	0,996532	2021-08-14	United States
N_63_G	N	63	SRR15806360	28461	A	G	1	2021-08-14	United States
N_203_M	N	203	SRR15806360	28881	G	T	1	2021-08-14	United States
N_215_C	N	215	SRR15806360	28916	G	T	0,997658	2021-08-14	United States
N_377_Y	N	377	SRR15806360	29402	G	T	1	2021-08-14	United States
ORF1ab_7_S	ORF1ab	7	SRR15806363	284	G	A	0,996849	2021-08-15	United States
ORF1ab_82_NA	ORF1ab	82	SRR15806363	509	G	-GTCATGTTA	0,971512	2021-08-15	United States
ORF1ab_903_V	ORF1ab	903	SRR15806363	2973	C	T	0,99786	2021-08-15	United States
ORF1ab_1640_L	ORF1ab	1640	SRR15806363	5184	C	T	0,998866	2021-08-15	United States
ORF1ab_3209_V	ORF1ab	3209	SRR15806363	9891	C	T	0,997976	2021-08-15	United States
ORF1ab_3718_A	ORF1ab	3718	SRR15806363	11418	T	C	0,996579	2021-08-15	United States
ORF1ab_3750_I	ORF1ab	3750	SRR15806363	11514	C	T	0,995995	2021-08-15	United States
ORF1ab_3922_R	ORF1ab	3922	SRR15806363	12030	A	G	0,105846	2021-08-15	United States
ORF1ab_314_L	ORF1ab	314	SRR15806363	14408	C	T	0,999775	2021-08-15	United States
ORF1ab_662_S	ORF1ab	662	SRR15806363	15451	G	A	0,999808	2021-08-15	United States
ORF1ab_1000_L	ORF1ab	1000	SRR15806363	16466	C	T	0,999628	2021-08-15	United States
S_19_R	S	19	SRR15806363	21618	C	G	1	2021-08-15	United States
S_142_D	S	142	SRR15806363	21987	G	A	1	2021-08-15	United States
S_156_NA	S	156	SRR15806363	22028	G	-AGTTCA	0,995885	2021-08-15	United States
S_177_I	S	177	SRR15806363	22093	G	T	0,995816	2021-08-15	United States
S_222_V	S	222	SRR15806363	22227	C	T	1	2021-08-15	United States
S_452_R	S	452	SRR15806363	22917	T	G	1	2021-08-15	United States
S_478_K	S	478	SRR15806363	22995	C	A	1	2021-08-15	United States
S_614_G	S	614	SRR15806363	23403	A	G	1	2021-08-15	United States
S_681_R	S	681	SRR15806363	23604	C	G	1	2021-08-15	United States
S_950_N	S	950	SRR15806363	24410	G	A	0,999064	2021-08-15	United States
S_1264_L	S	1264	SRR15806363	25352	G	T	0,99617	2021-08-15	United States
ORF3a_26_L	ORF3a	26	SRR15806363	25469	C	T	1	2021-08-15	United States
ORF3a_174_A	ORF3a	174	SRR15806363	25913	G	C	0,0632384	2021-08-15	United States
M_82_T	M	82	SRR15806363	26767	T	C	1	2021-08-15	United States
M_98_S	M	98	SRR15806363	26814	G	T	0,995495	2021-08-15	United States
ORF6_48_N	ORF6	48	SRR15806363	27345	A	T	0,994541	2021-08-15	United States
ORF7a_82_A	ORF7a	82	SRR15806363	27638	T	C	0,999178	2021-08-15	United States
ORF7a_120_I	ORF7a	120	SRR15806363	27752	C	T	1	2021-08-15	United States
ORF8_118_NA	ORF8	118	SRR15806363	28247	A	-GATTTC	0,99597	2021-08-15	United States
N_63_G	N	63	SRR15806363	28461	A	G	0,998528	2021-08-15	United States
N_203_M	N	203	SRR15806363	28881	G	T	1	2021-08-15	United States
N_377_Y	N	377	SRR15806363	29402	G	T	1	2021-08-15	United States
ORF1ab_1306_S	ORF1ab	1306	SRR15806364	4181	G	T	0,999038	2021-08-14	United States
ORF1ab_2046_L	ORF1ab	2046	SRR15806364	6402	C	T	0,999701	2021-08-14	United States
ORF1ab_2287_S	ORF1ab	2287	SRR15806364	7124	C	T	0,999081	2021-08-14	United States
ORF1ab_2930_L	ORF1ab	2930	SRR15806364	9053	G	T	0,999601	2021-08-14	United States
ORF1ab_3255_I	ORF1ab	3255	SRR15806364	10029	C	T	0,999465	2021-08-14	United States
ORF1ab_3646_A	ORF1ab	3646	SRR15806364	11201	A	G	0,99927	2021-08-14	United States
ORF1ab_314_L	ORF1ab	314	SRR15806364	14408	C	T	0,999643	2021-08-14	United States
ORF1ab_662_S	ORF1ab	662	SRR15806364	15451	G	A	0,999392	2021-08-14	United States
ORF1ab_1000_L	ORF1ab	1000	SRR15806364	16466	C	T	0,999609	2021-08-14	United States
ORF1ab_1918_V	ORF1ab	1918	SRR15806364	19220	C	T	0,999798	2021-08-14	United States
S_19_R	S	19	SRR15806364	21618	C	G	1	2021-08-14	United States
S_112_L	S	112	SRR15806364	21897	C	T	1	2021-08-14	United States
S_142_D	S	142	SRR15806364	21987	G	A	1	2021-08-14	United States
S_156_NA	S	156	SRR15806364	22028	G	-AGTTCA	0,998519	2021-08-14	United States
S_452_R	S	452	SRR15806364	22917	T	G	1	2021-08-14	United States
S_478_K	S	478	SRR15806364	22995	C	A	1	2021-08-14	United States
S_614_G	S	614	SRR15806364	23403	A	G	0,999777	2021-08-14	United States
S_681_R	S	681	SRR15806364	23604	C	G	0,999445	2021-08-14	United States
S_716_I	S	716	SRR15806364	23709	C	T	0,998038	2021-08-14	United States
S_950_N	S	950	SRR15806364	24410	G	A	0,999589	2021-08-14	United States
ORF3a_26_L	ORF3a	26	SRR15806364	25469	C	T	1	2021-08-14	United States
ORF3a_188_S	ORF3a	188	SRR15806364	25954	G	A	0,99844	2021-08-14	United States
ORF3a_239_Q	ORF3a	239	SRR15806364	26107	G	C	0,998783	2021-08-14	United States
M_82_T	M	82	SRR15806364	26767	T	C	1	2021-08-14	United States
ORF7a_82_A	ORF7a	82	SRR15806364	27638	T	C	1	2021-08-14	United States
ORF7a_120_I	ORF7a	120	SRR15806364	27752	C	T	1	2021-08-14	United States
ORF7b_40_I	ORF7b	40	SRR15806364	27874	C	T	0,998556	2021-08-14	United States
ORF8_118_NA	ORF8	118	SRR15806364	28247	A	-GATTTC	0,994842	2021-08-14	United States
N_63_G	N	63	SRR15806364	28461	A	G	0,999203	2021-08-14	United States
N_203_M	N	203	SRR15806364	28881	G	T	0,99939	2021-08-14	United States
N_215_C	N	215	SRR15806364	28916	G	T	0,998769	2021-08-14	United States
N_377_Y	N	377	SRR15806364	29402	G	T	1	2021-08-14	United States
ORF1ab_1102_G	ORF1ab	1102	SRR15806365	3569	A	G	0,998572	2021-08-15	United States
ORF1ab_1640_L	ORF1ab	1640	SRR15806365	5184	C	T	0,999168	2021-08-15	United States
ORF1ab_3209_V	ORF1ab	3209	SRR15806365	9891	C	T	0,996672	2021-08-15	United States
ORF1ab_3333_V	ORF1ab	3333	SRR15806365	10263	C	T	0,996465	2021-08-15	United States
ORF1ab_3718_A	ORF1ab	3718	SRR15806365	11418	T	C	0,998344	2021-08-15	United States
ORF1ab_3750_I	ORF1ab	3750	SRR15806365	11514	C	T	0,997795	2021-08-15	United States
ORF1ab_187_I	ORF1ab	187	SRR15806365	14028	G	T	0,997529	2021-08-15	United States
ORF1ab_314_L	ORF1ab	314	SRR15806365	14408	C	T	0,999212	2021-08-15	United States
ORF1ab_662_S	ORF1ab	662	SRR15806365	15451	G	A	0,999537	2021-08-15	United States
ORF1ab_1000_L	ORF1ab	1000	SRR15806365	16466	C	T	1	2021-08-15	United States
ORF1ab_1905_I	ORF1ab	1905	SRR15806365	19180	G	A	0,99493	2021-08-15	United States
ORF1ab_2488_M	ORF1ab	2488	SRR15806365	20930	C	T	0,995427	2021-08-15	United States
S_19_R	S	19	SRR15806365	21618	C	G	1	2021-08-15	United States
S_142_D	S	142	SRR15806365	21987	G	A	1	2021-08-15	United States
S_156_NA	S	156	SRR15806365	22028	G	-AGTTCA	0,997773	2021-08-15	United States
S_222_V	S	222	SRR15806365	22227	C	T	0,997674	2021-08-15	United States
S_452_R	S	452	SRR15806365	22917	T	G	1	2021-08-15	United States
S_478_K	S	478	SRR15806365	22995	C	A	1	2021-08-15	United States
S_614_G	S	614	SRR15806365	23403	A	G	0,999775	2021-08-15	United States
S_681_R	S	681	SRR15806365	23604	C	G	1	2021-08-15	United States
S_809_S	S	809	SRR15806365	23987	C	T	0,994518	2021-08-15	United States
S_859_I	S	859	SRR15806365	24138	C	T	0,995348	2021-08-15	United States
S_950_N	S	950	SRR15806365	24410	G	A	1	2021-08-15	United States
S_1264_L	S	1264	SRR15806365	25352	G	T	0,998112	2021-08-15	United States
ORF3a_26_L	ORF3a	26	SRR15806365	25469	C	T	0,999623	2021-08-15	United States
ORF3a_54_S	ORF3a	54	SRR15806365	25552	G	T	0,998045	2021-08-15	United States
M_82_T	M	82	SRR15806365	26767	T	C	1	2021-08-15	United States
ORF7a_82_A	ORF7a	82	SRR15806365	27638	T	C	1	2021-08-15	United States
ORF7a_120_I	ORF7a	120	SRR15806365	27752	C	T	1	2021-08-15	United States
ORF8_118_NA	ORF8	118	SRR15806365	28247	A	-GATTTC	0,992587	2021-08-15	United States
N_63_G	N	63	SRR15806365	28461	A	G	0,999035	2021-08-15	United States
N_203_M	N	203	SRR15806365	28881	G	T	0,997796	2021-08-15	United States
N_377_Y	N	377	SRR15806365	29402	G	T	1	2021-08-15	United States
ORF1ab_399_R	ORF1ab	399	SRR15806366	1461	A	G	0,994172	2021-08-15	United States
ORF1ab_1306_S	ORF1ab	1306	SRR15806366	4181	G	T	0,998452	2021-08-15	United States
ORF1ab_2046_L	ORF1ab	2046	SRR15806366	6402	C	T	0,99899	2021-08-15	United States
ORF1ab_2144_NA	ORF1ab	2144	SRR15806366	6696	C	+T	0,0555556	2021-08-15	United States
ORF1ab_2287_S	ORF1ab	2287	SRR15806366	7124	C	T	1	2021-08-15	United States
ORF1ab_2930_L	ORF1ab	2930	SRR15806366	9053	G	T	0,998623	2021-08-15	United States
ORF1ab_3255_I	ORF1ab	3255	SRR15806366	10029	C	T	1	2021-08-15	United States
ORF1ab_3646_A	ORF1ab	3646	SRR15806366	11201	A	G	1	2021-08-15	United States
ORF1ab_314_L	ORF1ab	314	SRR15806366	14408	C	T	1	2021-08-15	United States
ORF1ab_662_S	ORF1ab	662	SRR15806366	15451	G	A	0,999753	2021-08-15	United States
ORF1ab_1000_L	ORF1ab	1000	SRR15806366	16466	C	T	0,999627	2021-08-15	United States
ORF1ab_1774_I	ORF1ab	1774	SRR15806366	18788	C	T	0,994962	2021-08-15	United States
ORF1ab_1918_V	ORF1ab	1918	SRR15806366	19220	C	T	1	2021-08-15	United States
S_19_R	S	19	SRR15806366	21618	C	G	1	2021-08-15	United States
S_156_NA	S	156	SRR15806366	22028	G	-AGTTCA	1	2021-08-15	United States
S_614_G	S	614	SRR15806366	23403	A	G	0,999482	2021-08-15	United States
S_681_R	S	681	SRR15806366	23604	C	G	1	2021-08-15	United States
S_950_N	S	950	SRR15806366	24410	G	A	1	2021-08-15	United States
ORF3a_26_L	ORF3a	26	SRR15806366	25469	C	T	1	2021-08-15	United States
ORF3a_239_Q	ORF3a	239	SRR15806366	26107	G	C	0,99425	2021-08-15	United States
M_30_I	M	30	SRR15806366	26611	C	T	0,994361	2021-08-15	United States
M_82_T	M	82	SRR15806366	26767	T	C	1	2021-08-15	United States
ORF7a_82_A	ORF7a	82	SRR15806366	27638	T	C	1	2021-08-15	United States
ORF7a_120_I	ORF7a	120	SRR15806366	27752	C	T	1	2021-08-15	United States
ORF7b_40_I	ORF7b	40	SRR15806366	27874	C	T	0,999184	2021-08-15	United States
ORF8_118_NA	ORF8	118	SRR15806366	28247	A	-GATTTC	0,997777	2021-08-15	United States
N_63_G	N	63	SRR15806366	28461	A	G	1	2021-08-15	United States
N_203_M	N	203	SRR15806366	28881	G	T	0,999487	2021-08-15	United States
N_215_C	N	215	SRR15806366	28916	G	T	1	2021-08-15	United States
N_377_Y	N	377	SRR15806366	29402	G	T	1	2021-08-15	United States
ORF1ab_1306_S	ORF1ab	1306	SRR15806367	4181	G	T	0,999526	2021-08-15	United States
ORF1ab_1473_V	ORF1ab	1473	SRR15806367	4683	C	T	0,778366	2021-08-15	United States
ORF1ab_2046_L	ORF1ab	2046	SRR15806367	6402	C	T	0,999361	2021-08-15	United States
ORF1ab_2287_S	ORF1ab	2287	SRR15806367	7124	C	T	1	2021-08-15	United States
ORF1ab_2930_L	ORF1ab	2930	SRR15806367	9053	G	T	0,9992	2021-08-15	United States
ORF1ab_3255_I	ORF1ab	3255	SRR15806367	10029	C	T	1	2021-08-15	United States
ORF1ab_3646_A	ORF1ab	3646	SRR15806367	11201	A	G	0,997338	2021-08-15	United States
ORF1ab_3731_V	ORF1ab	3731	SRR15806367	11456	A	G	0,997645	2021-08-15	United States
ORF1ab_314_L	ORF1ab	314	SRR15806367	14408	C	T	1	2021-08-15	United States
ORF1ab_662_S	ORF1ab	662	SRR15806367	15451	G	A	0,999491	2021-08-15	United States
ORF1ab_1000_L	ORF1ab	1000	SRR15806367	16466	C	T	1	2021-08-15	United States
ORF1ab_1918_V	ORF1ab	1918	SRR15806367	19220	C	T	0,998987	2021-08-15	United States
S_19_R	S	19	SRR15806367	21618	C	G	1	2021-08-15	United States
S_156_NA	S	156	SRR15806367	22028	G	-AGTTCA	1	2021-08-15	United States
S_452_R	S	452	SRR15806367	22917	T	G	1	2021-08-15	United States
S_478_K	S	478	SRR15806367	22995	C	A	1	2021-08-15	United States
S_614_G	S	614	SRR15806367	23403	A	G	1	2021-08-15	United States
S_681_R	S	681	SRR15806367	23604	C	G	0,999347	2021-08-15	United States
S_950_N	S	950	SRR15806367	24410	G	A	1	2021-08-15	United States
ORF3a_26_L	ORF3a	26	SRR15806367	25469	C	T	1	2021-08-15	United States
M_82_T	M	82	SRR15806367	26767	T	C	1	2021-08-15	United States
ORF7a_11_I	ORF7a	11	SRR15806367	27425	C	T	0,995818	2021-08-15	United States
ORF7a_82_A	ORF7a	82	SRR15806367	27638	T	C	1	2021-08-15	United States
ORF7a_120_I	ORF7a	120	SRR15806367	27752	C	T	1	2021-08-15	United States
ORF7b_40_I	ORF7b	40	SRR15806367	27874	C	T	0,999254	2021-08-15	United States
ORF8_21_I	ORF8	21	SRR15806367	27955	G	T	0,994007	2021-08-15	United States
ORF8_118_NA	ORF8	118	SRR15806367	28247	A	-GATTTC	0,991535	2021-08-15	United States
N_63_G	N	63	SRR15806367	28461	A	G	0,998701	2021-08-15	United States
N_203_M	N	203	SRR15806367	28881	G	T	0,996875	2021-08-15	United States
N_215_C	N	215	SRR15806367	28916	G	T	1	2021-08-15	United States
N_377_Y	N	377	SRR15806367	29402	G	T	1	2021-08-15	United States
ORF1ab_1306_S	ORF1ab	1306	SRR15806368	4181	G	T	0,999696	2021-08-15	United States
ORF1ab_2046_L	ORF1ab	2046	SRR15806368	6402	C	T	0,999676	2021-08-15	United States
ORF1ab_2287_S	ORF1ab	2287	SRR15806368	7124	C	T	0,99954	2021-08-15	United States
ORF1ab_2930_L	ORF1ab	2930	SRR15806368	9053	G	T	0,99877	2021-08-15	United States
ORF1ab_3255_I	ORF1ab	3255	SRR15806368	10029	C	T	0,999598	2021-08-15	United States
ORF1ab_3577_E	ORF1ab	3577	SRR15806368	10994	A	G	0,997583	2021-08-15	United States
ORF1ab_3646_A	ORF1ab	3646	SRR15806368	11201	A	G	0,99898	2021-08-15	United States
ORF1ab_314_L	ORF1ab	314	SRR15806368	14408	C	T	1	2021-08-15	United States
ORF1ab_662_S	ORF1ab	662	SRR15806368	15451	G	A	1	2021-08-15	United States
ORF1ab_1000_L	ORF1ab	1000	SRR15806368	16466	C	T	0,9995	2021-08-15	United States
ORF1ab_1918_V	ORF1ab	1918	SRR15806368	19220	C	T	0,999722	2021-08-15	United States
S_19_R	S	19	SRR15806368	21618	C	G	1	2021-08-15	United States
S_112_L	S	112	SRR15806368	21897	C	T	1	2021-08-15	United States
S_142_D	S	142	SRR15806368	21987	G	A	1	2021-08-15	United States
S_156_NA	S	156	SRR15806368	22028	G	-AGTTCA	0,998767	2021-08-15	United States
S_452_R	S	452	SRR15806368	22917	T	G	1	2021-08-15	United States
S_478_K	S	478	SRR15806368	22995	C	A	0,999103	2021-08-15	United States
S_614_G	S	614	SRR15806368	23403	A	G	1	2021-08-15	United States
S_681_R	S	681	SRR15806368	23604	C	G	0,999784	2021-08-15	United States
S_950_N	S	950	SRR15806368	24410	G	A	0,998727	2021-08-15	United States
ORF3a_26_L	ORF3a	26	SRR15806368	25469	C	T	0,999294	2021-08-15	United States
ORF3a_174_A	ORF3a	174	SRR15806368	25913	G	C	0,0567282	2021-08-15	United States
ORF3a_239_Q	ORF3a	239	SRR15806368	26107	G	C	0,997685	2021-08-15	United States
M_82_T	M	82	SRR15806368	26767	T	C	0,999625	2021-08-15	United States
ORF7a_82_A	ORF7a	82	SRR15806368	27638	T	C	0,999542	2021-08-15	United States
ORF7a_120_I	ORF7a	120	SRR15806368	27752	C	T	0,999546	2021-08-15	United States
ORF7b_40_I	ORF7b	40	SRR15806368	27874	C	T	0,999629	2021-08-15	United States
ORF8_118_NA	ORF8	118	SRR15806368	28247	A	-GATTTC	0,995068	2021-08-15	United States
N_63_G	N	63	SRR15806368	28461	A	G	0,999556	2021-08-15	United States
N_203_M	N	203	SRR15806368	28881	G	T	1	2021-08-15	United States
N_215_C	N	215	SRR15806368	28916	G	T	1	2021-08-15	United States
N_377_Y	N	377	SRR15806368	29402	G	T	1	2021-08-15	United States
ORF1ab_1306_S	ORF1ab	1306	SRR15806369	4181	G	T	0,997768	2021-08-14	United States
ORF1ab_2046_L	ORF1ab	2046	SRR15806369	6402	C	T	0,999716	2021-08-14	United States
ORF1ab_2287_S	ORF1ab	2287	SRR15806369	7124	C	T	0,999238	2021-08-14	United States
ORF1ab_2930_L	ORF1ab	2930	SRR15806369	9053	G	T	1	2021-08-14	United States
ORF1ab_3255_I	ORF1ab	3255	SRR15806369	10029	C	T	0,999285	2021-08-14	United States
ORF1ab_3646_A	ORF1ab	3646	SRR15806369	11201	A	G	0,998691	2021-08-14	United States
ORF1ab_314_L	ORF1ab	314	SRR15806369	14408	C	T	0,999684	2021-08-14	United States
ORF1ab_662_S	ORF1ab	662	SRR15806369	15451	G	A	0,999755	2021-08-14	United States
ORF1ab_1000_L	ORF1ab	1000	SRR15806369	16466	C	T	0,999662	2021-08-14	United States
ORF1ab_1219_S	ORF1ab	1219	SRR15806369	17122	G	T	0,995282	2021-08-14	United States
ORF1ab_1428_S	ORF1ab	1428	SRR15806369	17749	G	T	0,99727	2021-08-14	United States
ORF1ab_1918_V	ORF1ab	1918	SRR15806369	19220	C	T	0,998638	2021-08-14	United States
S_19_R	S	19	SRR15806369	21618	C	G	1	2021-08-14	United States
S_156_NA	S	156	SRR15806369	22028	G	-AGTTCA	1	2021-08-14	United States
S_452_R	S	452	SRR15806369	22917	T	G	1	2021-08-14	United States
S_478_K	S	478	SRR15806369	22995	C	A	1	2021-08-14	United States
S_614_G	S	614	SRR15806369	23403	A	G	1	2021-08-14	United States
S_681_R	S	681	SRR15806369	23604	C	G	0,999471	2021-08-14	United States
S_950_N	S	950	SRR15806369	24410	G	A	0,997516	2021-08-14	United States
ORF3a_26_L	ORF3a	26	SRR15806369	25469	C	T	1	2021-08-14	United States
M_82_T	M	82	SRR15806369	26767	T	C	1	2021-08-14	United States
ORF7a_82_A	ORF7a	82	SRR15806369	27638	T	C	1	2021-08-14	United States
ORF7a_120_I	ORF7a	120	SRR15806369	27752	C	T	1	2021-08-14	United States
ORF7b_40_I	ORF7b	40	SRR15806369	27874	C	T	1	2021-08-14	United States
ORF8_118_NA	ORF8	118	SRR15806369	28247	A	-GATTTC	0,995608	2021-08-14	United States
N_63_G	N	63	SRR15806369	28461	A	G	0,99969	2021-08-14	United States
N_203_M	N	203	SRR15806369	28881	G	T	1	2021-08-14	United States
N_215_C	N	215	SRR15806369	28916	G	T	1	2021-08-14	United States
N_377_Y	N	377	SRR15806369	29402	G	T	1	2021-08-14	United States
ORF1ab_1306_S	ORF1ab	1306	SRR15806370	4181	G	T	0,998999	2021-08-14	United States
ORF1ab_2046_L	ORF1ab	2046	SRR15806370	6402	C	T	0,999509	2021-08-14	United States
ORF1ab_2287_S	ORF1ab	2287	SRR15806370	7124	C	T	0,999239	2021-08-14	United States
ORF1ab_2930_L	ORF1ab	2930	SRR15806370	9053	G	T	0,997914	2021-08-14	United States
ORF1ab_3255_I	ORF1ab	3255	SRR15806370	10029	C	T	1	2021-08-14	United States
ORF1ab_3336_I	ORF1ab	3336	SRR15806370	10271	G	A	0,996761	2021-08-14	United States
ORF1ab_3603_NA	ORF1ab	3603	SRR15806370	11074	C	+T	0,0947551	2021-08-14	United States
ORF1ab_3606_NA	ORF1ab	3606	SRR15806370	11082	T	-G	0,0697067	2021-08-14	United States
ORF1ab_3606_F	ORF1ab	3606	SRR15806370	11083	G	T	0,993043	2021-08-14	United States
ORF1ab_3646_A	ORF1ab	3646	SRR15806370	11201	A	G	0,997456	2021-08-14	United States
ORF1ab_314_L	ORF1ab	314	SRR15806370	14408	C	T	0,999472	2021-08-14	United States
ORF1ab_662_S	ORF1ab	662	SRR15806370	15451	G	A	1	2021-08-14	United States
ORF1ab_1000_L	ORF1ab	1000	SRR15806370	16466	C	T	0,99971	2021-08-14	United States
ORF1ab_1918_V	ORF1ab	1918	SRR15806370	19220	C	T	0,999415	2021-08-14	United States
S_19_R	S	19	SRR15806370	21618	C	G	1	2021-08-14	United States
S_95_I	S	95	SRR15806370	21846	C	T	1	2021-08-14	United States
S_142_D	S	142	SRR15806370	21987	G	A	1	2021-08-14	United States
S_156_NA	S	156	SRR15806370	22028	G	-AGTTCA	0,995138	2021-08-14	United States
S_452_R	S	452	SRR15806370	22917	T	G	0,999028	2021-08-14	United States
S_478_K	S	478	SRR15806370	22995	C	A	1	2021-08-14	United States
S_614_G	S	614	SRR15806370	23403	A	G	1	2021-08-14	United States
S_681_R	S	681	SRR15806370	23604	C	G	1	2021-08-14	United States
S_950_N	S	950	SRR15806370	24410	G	A	0,99953	2021-08-14	United States
ORF3a_26_L	ORF3a	26	SRR15806370	25469	C	T	0,999598	2021-08-14	United States
M_82_T	M	82	SRR15806370	26767	T	C	0,999528	2021-08-14	United States
ORF6_46_V	ORF6	46	SRR15806370	27338	A	T	0,995886	2021-08-14	United States
ORF7a_82_A	ORF7a	82	SRR15806370	27638	T	C	1	2021-08-14	United States
ORF7a_120_I	ORF7a	120	SRR15806370	27752	C	T	1	2021-08-14	United States
ORF7b_40_I	ORF7b	40	SRR15806370	27874	C	T	0,998428	2021-08-14	United States
ORF8_118_NA	ORF8	118	SRR15806370	28247	A	-GATTTC	0,995386	2021-08-14	United States
N_63_G	N	63	SRR15806370	28461	A	G	0,999326	2021-08-14	United States
N_203_M	N	203	SRR15806370	28881	G	T	0,998738	2021-08-14	United States
N_215_C	N	215	SRR15806370	28916	G	T	0,997465	2021-08-14	United States
N_377_Y	N	377	SRR15806370	29402	G	T	1	2021-08-14	United States
ORF1ab_1306_S	ORF1ab	1306	SRR15806372	4181	G	T	0,999159	2021-08-14	United States
ORF1ab_2046_L	ORF1ab	2046	SRR15806372	6402	C	T	0,998966	2021-08-14	United States
ORF1ab_2287_S	ORF1ab	2287	SRR15806372	7124	C	T	0,998804	2021-08-14	United States
ORF1ab_2930_L	ORF1ab	2930	SRR15806372	9053	G	T	0,998691	2021-08-14	United States
ORF1ab_3255_I	ORF1ab	3255	SRR15806372	10029	C	T	0,998294	2021-08-14	United States
ORF1ab_3646_A	ORF1ab	3646	SRR15806372	11201	A	G	0,998967	2021-08-14	United States
ORF1ab_314_L	ORF1ab	314	SRR15806372	14408	C	T	1	2021-08-14	United States
ORF1ab_662_S	ORF1ab	662	SRR15806372	15451	G	A	1	2021-08-14	United States
ORF1ab_1000_L	ORF1ab	1000	SRR15806372	16466	C	T	0,999351	2021-08-14	United States
ORF1ab_1257_V	ORF1ab	1257	SRR15806372	17236	A	G	0,996743	2021-08-14	United States
ORF1ab_1918_V	ORF1ab	1918	SRR15806372	19220	C	T	0,998853	2021-08-14	United States
S_19_R	S	19	SRR15806372	21618	C	G	1	2021-08-14	United States
S_142_D	S	142	SRR15806372	21987	G	A	1	2021-08-14	United States
S_156_NA	S	156	SRR15806372	22028	G	-AGTTCA	1	2021-08-14	United States
S_452_R	S	452	SRR15806372	22917	T	G	1	2021-08-14	United States
S_478_K	S	478	SRR15806372	22995	C	A	1	2021-08-14	United States
S_614_G	S	614	SRR15806372	23403	A	G	1	2021-08-14	United States
S_681_R	S	681	SRR15806372	23604	C	G	1	2021-08-14	United States
S_950_N	S	950	SRR15806372	24410	G	A	0,99947	2021-08-14	United States
ORF3a_26_L	ORF3a	26	SRR15806372	25469	C	T	1	2021-08-14	United States
ORF3a_174_A	ORF3a	174	SRR15806372	25913	G	C	0,0502912	2021-08-14	United States
M_82_T	M	82	SRR15806372	26767	T	C	1	2021-08-14	United States
ORF7a_82_A	ORF7a	82	SRR15806372	27638	T	C	1	2021-08-14	United States
ORF7a_120_I	ORF7a	120	SRR15806372	27752	C	T	1	2021-08-14	United States
ORF7b_40_I	ORF7b	40	SRR15806372	27874	C	T	1	2021-08-14	United States
ORF8_118_NA	ORF8	118	SRR15806372	28247	A	-GATTTC	0,993655	2021-08-14	United States
N_63_G	N	63	SRR15806372	28461	A	G	0,99846	2021-08-14	United States
N_203_M	N	203	SRR15806372	28881	G	T	1	2021-08-14	United States
N_215_C	N	215	SRR15806372	28916	G	T	0,999242	2021-08-14	United States
N_377_Y	N	377	SRR15806372	29402	G	T	1	2021-08-14	United States
ORF1ab_1306_S	ORF1ab	1306	SRR15806379	4181	G	T	0,99949	2021-08-14	United States
ORF1ab_2046_L	ORF1ab	2046	SRR15806379	6402	C	T	0,999675	2021-08-14	United States
ORF1ab_2287_S	ORF1ab	2287	SRR15806379	7124	C	T	1	2021-08-14	United States
ORF1ab_2930_L	ORF1ab	2930	SRR15806379	9053	G	T	0,997628	2021-08-14	United States
ORF1ab_3255_I	ORF1ab	3255	SRR15806379	10029	C	T	1	2021-08-14	United States
ORF1ab_3646_A	ORF1ab	3646	SRR15806379	11201	A	G	0,998973	2021-08-14	United States
ORF1ab_314_L	ORF1ab	314	SRR15806379	14408	C	T	1	2021-08-14	United States
ORF1ab_662_S	ORF1ab	662	SRR15806379	15451	G	A	0,99973	2021-08-14	United States
ORF1ab_1000_L	ORF1ab	1000	SRR15806379	16466	C	T	1	2021-08-14	United States
ORF1ab_1219_S	ORF1ab	1219	SRR15806379	17122	G	T	0,996678	2021-08-14	United States
ORF1ab_1918_V	ORF1ab	1918	SRR15806379	19220	C	T	0,999158	2021-08-14	United States
S_19_R	S	19	SRR15806379	21618	C	G	1	2021-08-14	United States
S_95_I	S	95	SRR15806379	21846	C	T	1	2021-08-14	United States
S_142_D	S	142	SRR15806379	21987	G	A	1	2021-08-14	United States
S_156_NA	S	156	SRR15806379	22028	G	-AGTTCA	0,99763	2021-08-14	United States
S_452_R	S	452	SRR15806379	22917	T	G	1	2021-08-14	United States
S_478_K	S	478	SRR15806379	22995	C	A	1	2021-08-14	United States
S_614_G	S	614	SRR15806379	23403	A	G	0,999766	2021-08-14	United States
S_681_R	S	681	SRR15806379	23604	C	G	1	2021-08-14	United States
S_950_N	S	950	SRR15806379	24410	G	A	1	2021-08-14	United States
ORF3a_26_L	ORF3a	26	SRR15806379	25469	C	T	0,999527	2021-08-14	United States
ORF3a_174_A	ORF3a	174	SRR15806379	25913	G	C	0,0845732	2021-08-14	United States
M_82_T	M	82	SRR15806379	26767	T	C	1	2021-08-14	United States
ORF7a_82_A	ORF7a	82	SRR15806379	27638	T	C	1	2021-08-14	United States
ORF7a_120_I	ORF7a	120	SRR15806379	27752	C	T	1	2021-08-14	United States
ORF7b_40_I	ORF7b	40	SRR15806379	27874	C	T	1	2021-08-14	United States
ORF8_31_F	ORF8	31	SRR15806379	27985	A	T	0,998172	2021-08-14	United States
ORF8_118_NA	ORF8	118	SRR15806379	28247	A	-GATTTC	0,991912	2021-08-14	United States
N_63_G	N	63	SRR15806379	28461	A	G	0,998807	2021-08-14	United States
N_203_M	N	203	SRR15806379	28881	G	T	0,99686	2021-08-14	United States
N_215_C	N	215	SRR15806379	28916	G	T	0,99842	2021-08-14	United States
N_377_Y	N	377	SRR15806379	29402	G	T	1	2021-08-14	United States
ORF1ab_1306_S	ORF1ab	1306	SRR15806380	4181	G	T	0,998718	2021-08-14	United States
ORF1ab_2046_L	ORF1ab	2046	SRR15806380	6402	C	T	0,999693	2021-08-14	United States
ORF1ab_2287_S	ORF1ab	2287	SRR15806380	7124	C	T	1	2021-08-14	United States
ORF1ab_2930_L	ORF1ab	2930	SRR15806380	9053	G	T	1	2021-08-14	United States
ORF1ab_3255_I	ORF1ab	3255	SRR15806380	10029	C	T	1	2021-08-14	United States
ORF1ab_3646_A	ORF1ab	3646	SRR15806380	11201	A	G	0,998497	2021-08-14	United States
ORF1ab_314_L	ORF1ab	314	SRR15806380	14408	C	T	0,999777	2021-08-14	United States
ORF1ab_662_S	ORF1ab	662	SRR15806380	15451	G	A	1	2021-08-14	United States
ORF1ab_1000_L	ORF1ab	1000	SRR15806380	16466	C	T	1	2021-08-14	United States
ORF1ab_1918_V	ORF1ab	1918	SRR15806380	19220	C	T	0,999427	2021-08-14	United States
ORF1ab_2635_H	ORF1ab	2635	SRR15806380	21372	G	T	0,99802	2021-08-14	United States
S_19_R	S	19	SRR15806380	21618	C	G	1	2021-08-14	United States
S_95_I	S	95	SRR15806380	21846	C	T	1	2021-08-14	United States
S_142_D	S	142	SRR15806380	21987	G	A	1	2021-08-14	United States
S_156_NA	S	156	SRR15806380	22028	G	-AGTTCA	0,993478	2021-08-14	United States
S_452_R	S	452	SRR15806380	22917	T	G	1	2021-08-14	United States
S_478_K	S	478	SRR15806380	22995	C	A	1	2021-08-14	United States
S_614_G	S	614	SRR15806380	23403	A	G	0,999762	2021-08-14	United States
S_681_R	S	681	SRR15806380	23604	C	G	1	2021-08-14	United States
S_950_N	S	950	SRR15806380	24410	G	A	0,998883	2021-08-14	United States
ORF3a_26_L	ORF3a	26	SRR15806380	25469	C	T	0,998803	2021-08-14	United States
ORF3a_96_F	ORF3a	96	SRR15806380	25678	C	T	0,995749	2021-08-14	United States
ORF3a_174_A	ORF3a	174	SRR15806380	25913	G	C	0,08283	2021-08-14	United States
M_82_T	M	82	SRR15806380	26767	T	C	1	2021-08-14	United States
ORF7a_71_I	ORF7a	71	SRR15806380	27604	G	A	0,990783	2021-08-14	United States
ORF7a_82_A	ORF7a	82	SRR15806380	27638	T	C	1	2021-08-14	United States
ORF7a_120_I	ORF7a	120	SRR15806380	27752	C	T	1	2021-08-14	United States
ORF7b_40_I	ORF7b	40	SRR15806380	27874	C	T	1	2021-08-14	United States
ORF8_106_Q	ORF8	106	SRR15806380	28209	G	C	0,998265	2021-08-14	United States
ORF8_118_NA	ORF8	118	SRR15806380	28247	A	-GATTTC	0,99754	2021-08-14	United States
N_63_G	N	63	SRR15806380	28461	A	G	0,999756	2021-08-14	United States
N_203_M	N	203	SRR15806380	28881	G	T	1	2021-08-14	United States
N_215_C	N	215	SRR15806380	28916	G	T	1	2021-08-14	United States
N_377_Y	N	377	SRR15806380	29402	G	T	1	2021-08-14	United States
ORF10_35_I	ORF10	35	SRR15806380	29660	T	A	0,996338	2021-08-14	United States
ORF1ab_1306_S	ORF1ab	1306	SRR15806382	4181	G	T	0,998839	2021-08-14	United States
ORF1ab_2046_L	ORF1ab	2046	SRR15806382	6402	C	T	0,999567	2021-08-14	United States
ORF1ab_2287_S	ORF1ab	2287	SRR15806382	7124	C	T	0,998932	2021-08-14	United States
ORF1ab_2930_L	ORF1ab	2930	SRR15806382	9053	G	T	1	2021-08-14	United States
ORF1ab_3255_I	ORF1ab	3255	SRR15806382	10029	C	T	0,997567	2021-08-14	United States
ORF1ab_3646_A	ORF1ab	3646	SRR15806382	11201	A	G	0,999013	2021-08-14	United States
ORF1ab_314_L	ORF1ab	314	SRR15806382	14408	C	T	1	2021-08-14	United States
ORF1ab_662_S	ORF1ab	662	SRR15806382	15451	G	A	0,99964	2021-08-14	United States
ORF1ab_1000_L	ORF1ab	1000	SRR15806382	16466	C	T	1	2021-08-14	United States
ORF1ab_1219_S	ORF1ab	1219	SRR15806382	17122	G	T	0,994942	2021-08-14	United States
ORF1ab_1259_T	ORF1ab	1259	SRR15806382	17242	G	A	0,993761	2021-08-14	United States
ORF1ab_1428_S	ORF1ab	1428	SRR15806382	17749	G	T	0,995907	2021-08-14	United States
ORF1ab_1918_V	ORF1ab	1918	SRR15806382	19220	C	T	0,999007	2021-08-14	United States
ORF1ab_2091_L	ORF1ab	2091	SRR15806382	19738	G	T	0,272	2021-08-14	United States
S_19_R	S	19	SRR15806382	21618	C	G	1	2021-08-14	United States
S_156_NA	S	156	SRR15806382	22028	G	-AGTTCA	1	2021-08-14	United States
S_452_R	S	452	SRR15806382	22917	T	G	1	2021-08-14	United States
S_478_K	S	478	SRR15806382	22995	C	A	1	2021-08-14	United States
S_614_G	S	614	SRR15806382	23403	A	G	0,999449	2021-08-14	United States
S_681_R	S	681	SRR15806382	23604	C	G	0,999359	2021-08-14	United States
S_950_N	S	950	SRR15806382	24410	G	A	0,996815	2021-08-14	United States
ORF3a_26_L	ORF3a	26	SRR15806382	25469	C	T	0,99923	2021-08-14	United States
M_82_T	M	82	SRR15806382	26767	T	C	0,998894	2021-08-14	United States
ORF7a_82_A	ORF7a	82	SRR15806382	27638	T	C	0,999143	2021-08-14	United States
ORF7a_120_I	ORF7a	120	SRR15806382	27752	C	T	1	2021-08-14	United States
ORF7b_40_I	ORF7b	40	SRR15806382	27874	C	T	1	2021-08-14	United States
ORF8_102_F	ORF8	102	SRR15806382	28198	G	T	0,574664	2021-08-14	United States
ORF8_118_NA	ORF8	118	SRR15806382	28247	A	-GATTTC	0,99137	2021-08-14	United States
N_63_G	N	63	SRR15806382	28461	A	G	0,999622	2021-08-14	United States
N_203_M	N	203	SRR15806382	28881	G	T	1	2021-08-14	United States
N_215_C	N	215	SRR15806382	28916	G	T	0,997698	2021-08-14	United States
N_377_Y	N	377	SRR15806382	29402	G	T	1	2021-08-14	United States
ORF1ab_767_K	ORF1ab	767	SRR15806386	2564	G	A	0,99698	2021-08-14	United States
ORF1ab_927_L	ORF1ab	927	SRR15806386	3045	C	T	0,382514	2021-08-14	United States
ORF1ab_1228_G	ORF1ab	1228	SRR15806386	3948	A	G	1	2021-08-14	United States
ORF1ab_1306_S	ORF1ab	1306	SRR15806386	4181	G	T	0,999138	2021-08-14	United States
ORF1ab_2046_L	ORF1ab	2046	SRR15806386	6402	C	T	1	2021-08-14	United States
ORF1ab_2287_S	ORF1ab	2287	SRR15806386	7124	C	T	1	2021-08-14	United States
ORF1ab_2930_L	ORF1ab	2930	SRR15806386	9053	G	T	0,998993	2021-08-14	United States
ORF1ab_3255_I	ORF1ab	3255	SRR15806386	10029	C	T	1	2021-08-14	United States
ORF1ab_3646_A	ORF1ab	3646	SRR15806386	11201	A	G	0,999036	2021-08-14	United States
ORF1ab_3766_F	ORF1ab	3766	SRR15806386	11562	G	T	0,997396	2021-08-14	United States
ORF1ab_314_L	ORF1ab	314	SRR15806386	14408	C	T	1	2021-08-14	United States
ORF1ab_662_S	ORF1ab	662	SRR15806386	15451	G	A	0,999869	2021-08-14	United States
ORF1ab_1000_L	ORF1ab	1000	SRR15806386	16466	C	T	1	2021-08-14	United States
ORF1ab_1918_V	ORF1ab	1918	SRR15806386	19220	C	T	0,999289	2021-08-14	United States
ORF1ab_2315_G	ORF1ab	2315	SRR15806386	20411	A	G	0,997947	2021-08-14	United States
S_19_R	S	19	SRR15806386	21618	C	G	1	2021-08-14	United States
S_142_D	S	142	SRR15806386	21987	G	A	1	2021-08-14	United States
S_156_NA	S	156	SRR15806386	22028	G	-AGTTCA	0,997835	2021-08-14	United States
S_452_R	S	452	SRR15806386	22917	T	G	1	2021-08-14	United States
S_478_K	S	478	SRR15806386	22995	C	A	0,994186	2021-08-14	United States
S_614_G	S	614	SRR15806386	23403	A	G	0,999763	2021-08-14	United States
S_681_R	S	681	SRR15806386	23604	C	G	0,999611	2021-08-14	United States
S_950_N	S	950	SRR15806386	24410	G	A	0,996226	2021-08-14	United States
ORF3a_26_L	ORF3a	26	SRR15806386	25469	C	T	1	2021-08-14	United States
ORF3a_174_A	ORF3a	174	SRR15806386	25913	G	C	0,118019	2021-08-14	United States
ORF3a_239_Q	ORF3a	239	SRR15806386	26107	G	C	0,997694	2021-08-14	United States
M_82_T	M	82	SRR15806386	26767	T	C	1	2021-08-14	United States
ORF7a_82_A	ORF7a	82	SRR15806386	27638	T	C	1	2021-08-14	United States
ORF7a_120_I	ORF7a	120	SRR15806386	27752	C	T	1	2021-08-14	United States
ORF7b_40_I	ORF7b	40	SRR15806386	27874	C	T	0,999156	2021-08-14	United States
ORF8_118_NA	ORF8	118	SRR15806386	28247	A	-GATTTC	0,998412	2021-08-14	United States
N_12_S	N	12	SRR15806386	28307	G	T	0,995618	2021-08-14	United States
N_63_G	N	63	SRR15806386	28461	A	G	0,999389	2021-08-14	United States
N_203_M	N	203	SRR15806386	28881	G	T	1	2021-08-14	United States
N_215_C	N	215	SRR15806386	28916	G	T	1	2021-08-14	United States
N_377_Y	N	377	SRR15806386	29402	G	T	1	2021-08-14	United States
ORF1ab_964_V	ORF1ab	964	SRR15806387	3156	C	T	0,076087	2021-08-14	United States
ORF1ab_1306_S	ORF1ab	1306	SRR15806387	4181	G	T	0,999812	2021-08-14	United States
ORF1ab_1448_V	ORF1ab	1448	SRR15806387	4607	A	G	0,998215	2021-08-14	United States
ORF1ab_1506_T	ORF1ab	1506	SRR15806387	4781	T	A	0,0673247	2021-08-14	United States
ORF1ab_2046_L	ORF1ab	2046	SRR15806387	6402	C	T	0,999328	2021-08-14	United States
ORF1ab_2287_S	ORF1ab	2287	SRR15806387	7124	C	T	0,998998	2021-08-14	United States
ORF1ab_2930_L	ORF1ab	2930	SRR15806387	9053	G	T	0,999543	2021-08-14	United States
ORF1ab_3255_I	ORF1ab	3255	SRR15806387	10029	C	T	1	2021-08-14	United States
ORF1ab_3646_A	ORF1ab	3646	SRR15806387	11201	A	G	0,998355	2021-08-14	United States
ORF1ab_314_L	ORF1ab	314	SRR15806387	14408	C	T	0,999806	2021-08-14	United States
ORF1ab_662_S	ORF1ab	662	SRR15806387	15451	G	A	0,99981	2021-08-14	United States
ORF1ab_1000_L	ORF1ab	1000	SRR15806387	16466	C	T	0,999806	2021-08-14	United States
ORF1ab_1918_V	ORF1ab	1918	SRR15806387	19220	C	T	0,998732	2021-08-14	United States
S_19_R	S	19	SRR15806387	21618	C	G	1	2021-08-14	United States
S_142_D	S	142	SRR15806387	21987	G	A	1	2021-08-14	United States
S_156_NA	S	156	SRR15806387	22028	G	-AGTTCA	0,996292	2021-08-14	United States
S_452_R	S	452	SRR15806387	22917	T	G	1	2021-08-14	United States
S_478_K	S	478	SRR15806387	22995	C	A	1	2021-08-14	United States
S_614_G	S	614	SRR15806387	23403	A	G	1	2021-08-14	United States
S_681_R	S	681	SRR15806387	23604	C	G	1	2021-08-14	United States
S_950_N	S	950	SRR15806387	24410	G	A	1	2021-08-14	United States
ORF3a_26_L	ORF3a	26	SRR15806387	25469	C	T	1	2021-08-14	United States
M_82_T	M	82	SRR15806387	26767	T	C	0,999632	2021-08-14	United States
ORF7a_82_A	ORF7a	82	SRR15806387	27638	T	C	1	2021-08-14	United States
ORF7a_120_I	ORF7a	120	SRR15806387	27752	C	T	1	2021-08-14	United States
ORF7b_40_I	ORF7b	40	SRR15806387	27874	C	T	0,99885	2021-08-14	United States
ORF8_118_NA	ORF8	118	SRR15806387	28247	A	-GATTTC	0,994942	2021-08-14	United States
N_63_G	N	63	SRR15806387	28461	A	G	0,999039	2021-08-14	United States
N_203_M	N	203	SRR15806387	28881	G	T	1	2021-08-14	United States
N_215_C	N	215	SRR15806387	28916	G	T	0,998845	2021-08-14	United States
N_327_L	N	327	SRR15806387	29253	C	T	0,998514	2021-08-14	United States
N_377_Y	N	377	SRR15806387	29402	G	T	1	2021-08-14	United States
ORF1ab_1306_S	ORF1ab	1306	SRR15806389	4181	G	T	0,999077	2021-08-13	United States
ORF1ab_2046_L	ORF1ab	2046	SRR15806389	6402	C	T	0,998797	2021-08-13	United States
ORF1ab_2287_S	ORF1ab	2287	SRR15806389	7124	C	T	0,995482	2021-08-13	United States
ORF1ab_2316_C	ORF1ab	2316	SRR15806389	7213	G	T	0,989489	2021-08-13	United States
ORF1ab_2930_L	ORF1ab	2930	SRR15806389	9053	G	T	0,998302	2021-08-13	United States
ORF1ab_3255_I	ORF1ab	3255	SRR15806389	10029	C	T	0,994253	2021-08-13	United States
ORF1ab_3646_A	ORF1ab	3646	SRR15806389	11201	A	G	0,999408	2021-08-13	United States
ORF1ab_314_L	ORF1ab	314	SRR15806389	14408	C	T	1	2021-08-13	United States
ORF1ab_662_S	ORF1ab	662	SRR15806389	15451	G	A	0,999683	2021-08-13	United States
ORF1ab_1000_L	ORF1ab	1000	SRR15806389	16466	C	T	1	2021-08-13	United States
ORF1ab_1918_V	ORF1ab	1918	SRR15806389	19220	C	T	0,999342	2021-08-13	United States
ORF1ab_2635_H	ORF1ab	2635	SRR15806389	21372	G	T	0,997825	2021-08-13	United States
S_19_R	S	19	SRR15806389	21618	C	G	1	2021-08-13	United States
S_156_NA	S	156	SRR15806389	22028	G	-AGTTCA	1	2021-08-13	United States
S_614_G	S	614	SRR15806389	23403	A	G	1	2021-08-13	United States
S_681_R	S	681	SRR15806389	23604	C	G	1	2021-08-13	United States
S_950_N	S	950	SRR15806389	24410	G	A	1	2021-08-13	United States
S_1073_N	S	1073	SRR15806389	24781	G	C	0,997611	2021-08-13	United States
ORF3a_26_L	ORF3a	26	SRR15806389	25469	C	T	1	2021-08-13	United States
ORF3a_174_A	ORF3a	174	SRR15806389	25913	G	C	0,0978552	2021-08-13	United States
M_82_T	M	82	SRR15806389	26767	T	C	1	2021-08-13	United States
ORF7a_71_I	ORF7a	71	SRR15806389	27604	G	A	0,989708	2021-08-13	United States
ORF7a_82_A	ORF7a	82	SRR15806389	27638	T	C	1	2021-08-13	United States
ORF7a_120_I	ORF7a	120	SRR15806389	27752	C	T	1	2021-08-13	United States
ORF7b_40_I	ORF7b	40	SRR15806389	27874	C	T	0,999373	2021-08-13	United States
ORF8_118_NA	ORF8	118	SRR15806389	28247	A	-GATTTC	0,998117	2021-08-13	United States
N_63_G	N	63	SRR15806389	28461	A	G	0,999579	2021-08-13	United States
N_203_M	N	203	SRR15806389	28881	G	T	1	2021-08-13	United States
N_215_C	N	215	SRR15806389	28916	G	T	1	2021-08-13	United States
N_377_Y	N	377	SRR15806389	29402	G	T	1	2021-08-13	United States
ORF1ab_1082_V	ORF1ab	1082	SRR15806390	3510	C	T	0,995671	2021-08-14	United States
ORF1ab_1303_I	ORF1ab	1303	SRR15806390	4173	C	T	0,997232	2021-08-14	United States
ORF1ab_1306_S	ORF1ab	1306	SRR15806390	4181	G	T	0,999762	2021-08-14	United States
ORF1ab_2046_L	ORF1ab	2046	SRR15806390	6402	C	T	0,999746	2021-08-14	United States
ORF1ab_2287_S	ORF1ab	2287	SRR15806390	7124	C	T	0,99939	2021-08-14	United States
ORF1ab_2930_L	ORF1ab	2930	SRR15806390	9053	G	T	0,999709	2021-08-14	United States
ORF1ab_3255_I	ORF1ab	3255	SRR15806390	10029	C	T	0,99896	2021-08-14	United States
ORF1ab_3603_NA	ORF1ab	3603	SRR15806390	11074	C	+T	0,0992788	2021-08-14	United States
ORF1ab_3606_NA	ORF1ab	3606	SRR15806390	11082	T	-G	0,0720762	2021-08-14	United States
ORF1ab_3606_F	ORF1ab	3606	SRR15806390	11083	G	T	0,995723	2021-08-14	United States
ORF1ab_3646_A	ORF1ab	3646	SRR15806390	11201	A	G	0,9991	2021-08-14	United States
ORF1ab_314_L	ORF1ab	314	SRR15806390	14408	C	T	0,999876	2021-08-14	United States
ORF1ab_662_S	ORF1ab	662	SRR15806390	15451	G	A	0,999739	2021-08-14	United States
ORF1ab_1000_L	ORF1ab	1000	SRR15806390	16466	C	T	0,999628	2021-08-14	United States
ORF1ab_1918_V	ORF1ab	1918	SRR15806390	19220	C	T	0,99918	2021-08-14	United States
S_19_R	S	19	SRR15806390	21618	C	G	1	2021-08-14	United States
S_112_L	S	112	SRR15806390	21897	C	T	0,994819	2021-08-14	United States
S_142_D	S	142	SRR15806390	21987	G	A	1	2021-08-14	United States
S_156_NA	S	156	SRR15806390	22028	G	-AGTTCA	0,999226	2021-08-14	United States
S_452_R	S	452	SRR15806390	22917	T	G	1	2021-08-14	United States
S_478_K	S	478	SRR15806390	22995	C	A	1	2021-08-14	United States
S_614_G	S	614	SRR15806390	23403	A	G	1	2021-08-14	United States
S_681_R	S	681	SRR15806390	23604	C	G	1	2021-08-14	United States
S_950_N	S	950	SRR15806390	24410	G	A	0,999539	2021-08-14	United States
ORF3a_26_L	ORF3a	26	SRR15806390	25469	C	T	0,999833	2021-08-14	United States
ORF3a_239_Q	ORF3a	239	SRR15806390	26107	G	C	0,996839	2021-08-14	United States
M_82_T	M	82	SRR15806390	26767	T	C	0,999776	2021-08-14	United States
ORF7a_82_A	ORF7a	82	SRR15806390	27638	T	C	1	2021-08-14	United States
ORF7a_120_I	ORF7a	120	SRR15806390	27752	C	T	1	2021-08-14	United States
ORF7b_40_I	ORF7b	40	SRR15806390	27874	C	T	0,999759	2021-08-14	United States
ORF8_118_NA	ORF8	118	SRR15806390	28247	A	-GATTTC	0,996873	2021-08-14	United States
N_63_G	N	63	SRR15806390	28461	A	G	0,99848	2021-08-14	United States
N_203_M	N	203	SRR15806390	28881	G	T	0,999376	2021-08-14	United States
N_215_C	N	215	SRR15806390	28916	G	T	0,99876	2021-08-14	United States
N_377_Y	N	377	SRR15806390	29402	G	T	1	2021-08-14	United States
ORF1ab_209_C	ORF1ab	209	SRR15806391	890	G	T	0,996039	2021-08-14	United States
ORF1ab_1633_D	ORF1ab	1633	SRR15806391	5164	G	T	0,99923	2021-08-14	United States
ORF1ab_1640_L	ORF1ab	1640	SRR15806391	5184	C	T	0,99923	2021-08-14	United States
ORF1ab_1786_L	ORF1ab	1786	SRR15806391	5622	C	T	0,996734	2021-08-14	United States
ORF1ab_1851_NA	ORF1ab	1851	SRR15806391	5816	G	-CTTTA	0,158445	2021-08-14	United States
ORF1ab_3084_I	ORF1ab	3084	SRR15806391	9515	C	A	0,99737	2021-08-14	United States
ORF1ab_3209_V	ORF1ab	3209	SRR15806391	9891	C	T	0,998246	2021-08-14	United States
ORF1ab_3718_A	ORF1ab	3718	SRR15806391	11418	T	C	0,99664	2021-08-14	United States
ORF1ab_3750_I	ORF1ab	3750	SRR15806391	11514	C	T	0,996631	2021-08-14	United States
ORF1ab_314_L	ORF1ab	314	SRR15806391	14408	C	T	0,999722	2021-08-14	United States
ORF1ab_454_V	ORF1ab	454	SRR15806391	14827	A	G	0,998292	2021-08-14	United States
ORF1ab_662_S	ORF1ab	662	SRR15806391	15451	G	A	0,999855	2021-08-14	United States
ORF1ab_1000_L	ORF1ab	1000	SRR15806391	16466	C	T	0,999469	2021-08-14	United States
S_19_R	S	19	SRR15806391	21618	C	G	1	2021-08-14	United States
S_142_D	S	142	SRR15806391	21987	G	A	1	2021-08-14	United States
S_156_NA	S	156	SRR15806391	22028	G	-AGTTCA	1	2021-08-14	United States
S_222_V	S	222	SRR15806391	22227	C	T	0,995516	2021-08-14	United States
S_289_I	S	289	SRR15806391	22427	G	A	0,996937	2021-08-14	United States
S_452_R	S	452	SRR15806391	22917	T	G	1	2021-08-14	United States
S_478_K	S	478	SRR15806391	22995	C	A	1	2021-08-14	United States
S_614_G	S	614	SRR15806391	23403	A	G	0,99957	2021-08-14	United States
S_681_R	S	681	SRR15806391	23604	C	G	1	2021-08-14	United States
S_950_N	S	950	SRR15806391	24410	G	A	0,998688	2021-08-14	United States
ORF3a_26_L	ORF3a	26	SRR15806391	25469	C	T	1	2021-08-14	United States
ORF3a_174_A	ORF3a	174	SRR15806391	25913	G	C	0,171989	2021-08-14	United States
M_82_T	M	82	SRR15806391	26767	T	C	0,998016	2021-08-14	United States
ORF7a_82_A	ORF7a	82	SRR15806391	27638	T	C	1	2021-08-14	United States
ORF7a_120_I	ORF7a	120	SRR15806391	27752	C	T	1	2021-08-14	United States
ORF8_118_NA	ORF8	118	SRR15806391	28247	A	-GATTTC	0,993867	2021-08-14	United States
N_18_V	N	18	SRR15806391	28326	G	T	0,998019	2021-08-14	United States
N_63_G	N	63	SRR15806391	28461	A	G	0,999116	2021-08-14	United States
N_203_M	N	203	SRR15806391	28881	G	T	0,99776	2021-08-14	United States
N_377_Y	N	377	SRR15806391	29402	G	T	1	2021-08-14	United States
ORF1ab_309_L	ORF1ab	309	SRR15806392	1191	C	T	0,997175	2021-08-14	United States
ORF1ab_538_A	ORF1ab	538	SRR15806392	1877	T	G	0,998895	2021-08-14	United States
ORF1ab_1265_S	ORF1ab	1265	SRR15806392	4058	C	T	0,319372	2021-08-14	United States
ORF1ab_1640_L	ORF1ab	1640	SRR15806392	5184	C	T	0,997512	2021-08-14	United States
ORF1ab_3209_V	ORF1ab	3209	SRR15806392	9891	C	T	0,998353	2021-08-14	United States
ORF1ab_3718_A	ORF1ab	3718	SRR15806392	11418	T	C	0,997107	2021-08-14	United States
ORF1ab_314_L	ORF1ab	314	SRR15806392	14408	C	T	1	2021-08-14	United States
ORF1ab_662_S	ORF1ab	662	SRR15806392	15451	G	A	0,999458	2021-08-14	United States
ORF1ab_1000_L	ORF1ab	1000	SRR15806392	16466	C	T	1	2021-08-14	United States
ORF1ab_1570_L	ORF1ab	1570	SRR15806392	18176	C	T	0,997281	2021-08-14	United States
ORF1ab_1898_F	ORF1ab	1898	SRR15806392	19160	C	T	0,998416	2021-08-14	United States
ORF1ab_2183_Y	ORF1ab	2183	SRR15806392	20014	G	T	0,996178	2021-08-14	United States
ORF1ab_2417_I	ORF1ab	2417	SRR15806392	20718	G	T	0,98513	2021-08-14	United States
ORF1ab_2531_S	ORF1ab	2531	SRR15806392	21058	C	T	1	2021-08-14	United States
S_19_R	S	19	SRR15806392	21618	C	G	1	2021-08-14	United States
S_142_D	S	142	SRR15806392	21987	G	A	1	2021-08-14	United States
S_156_NA	S	156	SRR15806392	22028	G	-AGTTCA	1	2021-08-14	United States
S_452_R	S	452	SRR15806392	22917	T	G	1	2021-08-14	United States
S_478_K	S	478	SRR15806392	22995	C	A	0,997683	2021-08-14	United States
S_614_G	S	614	SRR15806392	23403	A	G	1	2021-08-14	United States
S_681_R	S	681	SRR15806392	23604	C	G	0,992637	2021-08-14	United States
S_950_N	S	950	SRR15806392	24410	G	A	0,997895	2021-08-14	United States
S_1239_G	S	1239	SRR15806392	25277	A	G	1	2021-08-14	United States
ORF3a_26_L	ORF3a	26	SRR15806392	25469	C	T	0,999546	2021-08-14	United States
ORF3a_174_A	ORF3a	174	SRR15806392	25913	G	C	0,126506	2021-08-14	United States
M_82_T	M	82	SRR15806392	26767	T	C	1	2021-08-14	United States
ORF7a_82_A	ORF7a	82	SRR15806392	27638	T	C	1	2021-08-14	United States
ORF7a_116_F	ORF7a	116	SRR15806392	27739	C	T	0,9967	2021-08-14	United States
ORF7a_120_I	ORF7a	120	SRR15806392	27752	C	T	1	2021-08-14	United States
ORF7b_33_V	ORF7b	33	SRR15806392	27853	A	T	0,997036	2021-08-14	United States
ORF8_118_NA	ORF8	118	SRR15806392	28247	A	-GATTTC	0,997973	2021-08-14	United States
N_63_G	N	63	SRR15806392	28461	A	G	0,999044	2021-08-14	United States
N_203_M	N	203	SRR15806392	28881	G	T	0,991649	2021-08-14	United States
N_377_Y	N	377	SRR15806392	29402	G	T	1	2021-08-14	United States
N_414_V	N	414	SRR15806392	29514	C	T	0,999013	2021-08-14	United States
ORF1ab_1306_S	ORF1ab	1306	SRR15806393	4181	G	T	0,998693	2021-08-14	United States
ORF1ab_2046_L	ORF1ab	2046	SRR15806393	6402	C	T	0,999155	2021-08-14	United States
ORF1ab_2287_S	ORF1ab	2287	SRR15806393	7124	C	T	1	2021-08-14	United States
ORF1ab_2554_V	ORF1ab	2554	SRR15806393	7926	C	T	1	2021-08-14	United States
ORF1ab_2930_L	ORF1ab	2930	SRR15806393	9053	G	T	1	2021-08-14	United States
ORF1ab_3255_I	ORF1ab	3255	SRR15806393	10029	C	T	0,998282	2021-08-14	United States
ORF1ab_3646_A	ORF1ab	3646	SRR15806393	11201	A	G	0,998968	2021-08-14	United States
ORF1ab_183_V	ORF1ab	183	SRR15806393	14014	T	G	0,99902	2021-08-14	United States
ORF1ab_314_L	ORF1ab	314	SRR15806393	14408	C	T	1	2021-08-14	United States
ORF1ab_662_S	ORF1ab	662	SRR15806393	15451	G	A	0,999856	2021-08-14	United States
ORF1ab_1000_L	ORF1ab	1000	SRR15806393	16466	C	T	0,999364	2021-08-14	United States
ORF1ab_1918_V	ORF1ab	1918	SRR15806393	19220	C	T	0,999767	2021-08-14	United States
S_19_R	S	19	SRR15806393	21618	C	G	1	2021-08-14	United States
S_142_D	S	142	SRR15806393	21987	G	A	1	2021-08-14	United States
S_156_NA	S	156	SRR15806393	22028	G	-AGTTCA	0,997653	2021-08-14	United States
S_452_R	S	452	SRR15806393	22917	T	G	1	2021-08-14	United States
S_478_K	S	478	SRR15806393	22995	C	A	1	2021-08-14	United States
S_614_G	S	614	SRR15806393	23403	A	G	0,999907	2021-08-14	United States
S_681_R	S	681	SRR15806393	23604	C	G	1	2021-08-14	United States
S_950_N	S	950	SRR15806393	24410	G	A	1	2021-08-14	United States
ORF3a_26_L	ORF3a	26	SRR15806393	25469	C	T	1	2021-08-14	United States
ORF3a_174_A	ORF3a	174	SRR15806393	25913	G	C	0,214101	2021-08-14	United States
M_82_T	M	82	SRR15806393	26767	T	C	1	2021-08-14	United States
ORF7a_82_A	ORF7a	82	SRR15806393	27638	T	C	1	2021-08-14	United States
ORF7a_120_I	ORF7a	120	SRR15806393	27752	C	T	1	2021-08-14	United States
ORF7b_40_I	ORF7b	40	SRR15806393	27874	C	T	0,998975	2021-08-14	United States
ORF8_118_NA	ORF8	118	SRR15806393	28247	A	-GATTTC	0,995713	2021-08-14	United States
N_14_C	N	14	SRR15806393	28313	C	T	0,0776833	2021-08-14	United States
N_63_G	N	63	SRR15806393	28461	A	G	0,999115	2021-08-14	United States
N_203_M	N	203	SRR15806393	28881	G	T	1	2021-08-14	United States
N_215_C	N	215	SRR15806393	28916	G	T	1	2021-08-14	United States
N_377_Y	N	377	SRR15806393	29402	G	T	1	2021-08-14	United States
ORF1ab_75_E	ORF1ab	75	SRR15806395	490	T	A	0,998103	2021-08-14	United States
ORF1ab_1306_S	ORF1ab	1306	SRR15806395	4181	G	T	0,999684	2021-08-14	United States
ORF1ab_1496_I	ORF1ab	1496	SRR15806395	4752	C	T	0,998119	2021-08-14	United States
ORF1ab_2046_L	ORF1ab	2046	SRR15806395	6402	C	T	0,999669	2021-08-14	United States
ORF1ab_2287_S	ORF1ab	2287	SRR15806395	7124	C	T	1	2021-08-14	United States
ORF1ab_2930_L	ORF1ab	2930	SRR15806395	9053	G	T	1	2021-08-14	United States
ORF1ab_3255_I	ORF1ab	3255	SRR15806395	10029	C	T	0,998954	2021-08-14	United States
ORF1ab_3646_A	ORF1ab	3646	SRR15806395	11201	A	G	0,999005	2021-08-14	United States
ORF1ab_3925_L	ORF1ab	3925	SRR15806395	12038	G	C	0,997907	2021-08-14	United States
ORF1ab_314_L	ORF1ab	314	SRR15806395	14408	C	T	0,999797	2021-08-14	United States
ORF1ab_662_S	ORF1ab	662	SRR15806395	15451	G	A	0,999824	2021-08-14	United States
ORF1ab_1000_L	ORF1ab	1000	SRR15806395	16466	C	T	1	2021-08-14	United States
ORF1ab_1257_V	ORF1ab	1257	SRR15806395	17236	A	G	0,998622	2021-08-14	United States
ORF1ab_1918_V	ORF1ab	1918	SRR15806395	19220	C	T	0,99961	2021-08-14	United States
S_3_NA	S	3	SRR15806395	21569	G	+T	0,0891266	2021-08-14	United States
S_5_F	S	5	SRR15806395	21575	C	T	0,9952	2021-08-14	United States
S_19_R	S	19	SRR15806395	21618	C	G	1	2021-08-14	United States
S_142_D	S	142	SRR15806395	21987	G	A	1	2021-08-14	United States
S_156_NA	S	156	SRR15806395	22028	G	-AGTTCA	1	2021-08-14	United States
S_452_R	S	452	SRR15806395	22917	T	G	1	2021-08-14	United States
S_478_K	S	478	SRR15806395	22995	C	A	1	2021-08-14	United States
S_614_G	S	614	SRR15806395	23403	A	G	0,999708	2021-08-14	United States
S_681_R	S	681	SRR15806395	23604	C	G	1	2021-08-14	United States
S_950_N	S	950	SRR15806395	24410	G	A	1	2021-08-14	United States
ORF3a_26_L	ORF3a	26	SRR15806395	25469	C	T	1	2021-08-14	United States
ORF3a_174_A	ORF3a	174	SRR15806395	25913	G	C	0,140482	2021-08-14	United States
ORF3a_217_I	ORF3a	217	SRR15806395	26042	C	T	0,366338	2021-08-14	United States
M_82_T	M	82	SRR15806395	26767	T	C	1	2021-08-14	United States
ORF6_7_NA	ORF6	7	SRR15806395	27222	T	-CA	0,82496	2021-08-14	United States
ORF7a_82_A	ORF7a	82	SRR15806395	27638	T	C	1	2021-08-14	United States
ORF7a_120_I	ORF7a	120	SRR15806395	27752	C	T	1	2021-08-14	United States
ORF7b_40_I	ORF7b	40	SRR15806395	27874	C	T	0,999017	2021-08-14	United States
ORF8_118_NA	ORF8	118	SRR15806395	28247	A	-GATTTC	0,995057	2021-08-14	United States
N_18_V	N	18	SRR15806395	28326	G	T	0,997472	2021-08-14	United States
N_63_G	N	63	SRR15806395	28461	A	G	0,999454	2021-08-14	United States
N_203_M	N	203	SRR15806395	28881	G	T	0,999315	2021-08-14	United States
N_215_C	N	215	SRR15806395	28916	G	T	0,999312	2021-08-14	United States
N_377_Y	N	377	SRR15806395	29402	G	T	1	2021-08-14	United States
ORF1ab_140_NA	ORF1ab	140	SRR15806397	685	A	-AAGTCATTT	0,057169	2021-08-14	United States
ORF1ab_1306_S	ORF1ab	1306	SRR15806397	4181	G	T	0,99985	2021-08-14	United States
ORF1ab_2046_L	ORF1ab	2046	SRR15806397	6402	C	T	1	2021-08-14	United States
ORF1ab_2165_W	ORF1ab	2165	SRR15806397	6760	T	G	1	2021-08-14	United States
ORF1ab_2246_L	ORF1ab	2246	SRR15806397	7002	C	T	1	2021-08-14	United States
ORF1ab_2287_S	ORF1ab	2287	SRR15806397	7124	C	T	1	2021-08-14	United States
ORF1ab_2930_L	ORF1ab	2930	SRR15806397	9053	G	T	1	2021-08-14	United States
ORF1ab_2944_V	ORF1ab	2944	SRR15806397	9096	C	T	0,996692	2021-08-14	United States
ORF1ab_3255_I	ORF1ab	3255	SRR15806397	10029	C	T	1	2021-08-14	United States
ORF1ab_3646_A	ORF1ab	3646	SRR15806397	11201	A	G	0,999387	2021-08-14	United States
ORF1ab_3731_V	ORF1ab	3731	SRR15806397	11456	A	G	0,996702	2021-08-14	United States
ORF1ab_4120_S	ORF1ab	4120	SRR15806397	12623	C	T	0,996721	2021-08-14	United States
ORF1ab_314_L	ORF1ab	314	SRR15806397	14408	C	T	0,999765	2021-08-14	United States
ORF1ab_662_S	ORF1ab	662	SRR15806397	15451	G	A	1	2021-08-14	United States
ORF1ab_1000_L	ORF1ab	1000	SRR15806397	16466	C	T	1	2021-08-14	United States
ORF1ab_1918_V	ORF1ab	1918	SRR15806397	19220	C	T	0,999487	2021-08-14	United States
S_19_R	S	19	SRR15806397	21618	C	G	1	2021-08-14	United States
S_142_D	S	142	SRR15806397	21987	G	A	0,996169	2021-08-14	United States
S_156_NA	S	156	SRR15806397	22028	G	-AGTTCA	1	2021-08-14	United States
S_452_R	S	452	SRR15806397	22917	T	G	1	2021-08-14	United States
S_478_K	S	478	SRR15806397	22995	C	A	1	2021-08-14	United States
S_614_G	S	614	SRR15806397	23403	A	G	0,999707	2021-08-14	United States
S_681_R	S	681	SRR15806397	23604	C	G	0,9998	2021-08-14	United States
S_950_N	S	950	SRR15806397	24410	G	A	1	2021-08-14	United States
ORF3a_26_L	ORF3a	26	SRR15806397	25469	C	T	1	2021-08-14	United States
ORF3a_174_A	ORF3a	174	SRR15806397	25913	G	C	0,259811	2021-08-14	United States
M_82_T	M	82	SRR15806397	26767	T	C	1	2021-08-14	United States
ORF7a_82_A	ORF7a	82	SRR15806397	27638	T	C	1	2021-08-14	United States
ORF7a_120_I	ORF7a	120	SRR15806397	27752	C	T	1	2021-08-14	United States
ORF7b_40_I	ORF7b	40	SRR15806397	27874	C	T	1	2021-08-14	United States
ORF8_118_NA	ORF8	118	SRR15806397	28247	A	-GATTTC	0,996681	2021-08-14	United States
N_63_G	N	63	SRR15806397	28461	A	G	0,99964	2021-08-14	United States
N_203_M	N	203	SRR15806397	28881	G	T	1	2021-08-14	United States
N_215_C	N	215	SRR15806397	28916	G	T	1	2021-08-14	United States
N_377_Y	N	377	SRR15806397	29402	G	T	1	2021-08-14	United States
ORF1ab_1306_S	ORF1ab	1306	SRR15806399	4181	G	T	0,999529	2021-08-13	United States
ORF1ab_2046_L	ORF1ab	2046	SRR15806399	6402	C	T	0,999099	2021-08-13	United States
ORF1ab_2287_S	ORF1ab	2287	SRR15806399	7124	C	T	0,998538	2021-08-13	United States
ORF1ab_2322_C	ORF1ab	2322	SRR15806399	7229	G	T	0,997788	2021-08-13	United States
ORF1ab_2930_L	ORF1ab	2930	SRR15806399	9053	G	T	0,999411	2021-08-13	United States
ORF1ab_3255_I	ORF1ab	3255	SRR15806399	10029	C	T	1	2021-08-13	United States
ORF1ab_3646_A	ORF1ab	3646	SRR15806399	11201	A	G	0,999399	2021-08-13	United States
ORF1ab_314_L	ORF1ab	314	SRR15806399	14408	C	T	1	2021-08-13	United States
ORF1ab_662_S	ORF1ab	662	SRR15806399	15451	G	A	0,999815	2021-08-13	United States
ORF1ab_727_Y	ORF1ab	727	SRR15806399	15646	G	T	0,997893	2021-08-13	United States
ORF1ab_1000_L	ORF1ab	1000	SRR15806399	16466	C	T	1	2021-08-13	United States
ORF1ab_1219_S	ORF1ab	1219	SRR15806399	17122	G	T	0,998607	2021-08-13	United States
ORF1ab_1918_V	ORF1ab	1918	SRR15806399	19220	C	T	0,999319	2021-08-13	United States
S_19_R	S	19	SRR15806399	21618	C	G	1	2021-08-13	United States
S_95_I	S	95	SRR15806399	21846	C	T	1	2021-08-13	United States
S_142_D	S	142	SRR15806399	21987	G	A	0,995671	2021-08-13	United States
S_156_NA	S	156	SRR15806399	22028	G	-AGTTCA	0,99858	2021-08-13	United States
S_452_R	S	452	SRR15806399	22917	T	G	0,99784	2021-08-13	United States
S_478_K	S	478	SRR15806399	22995	C	A	1	2021-08-13	United States
S_614_G	S	614	SRR15806399	23403	A	G	1	2021-08-13	United States
S_681_R	S	681	SRR15806399	23604	C	G	0,999332	2021-08-13	United States
S_950_N	S	950	SRR15806399	24410	G	A	0,99801	2021-08-13	United States
ORF3a_26_L	ORF3a	26	SRR15806399	25469	C	T	1	2021-08-13	United States
ORF3a_174_A	ORF3a	174	SRR15806399	25913	G	C	0,110017	2021-08-13	United States
M_82_T	M	82	SRR15806399	26767	T	C	0,999575	2021-08-13	United States
ORF7a_82_A	ORF7a	82	SRR15806399	27638	T	C	0,999415	2021-08-13	United States
ORF7a_120_I	ORF7a	120	SRR15806399	27752	C	T	1	2021-08-13	United States
ORF7b_40_I	ORF7b	40	SRR15806399	27874	C	T	0,999332	2021-08-13	United States
ORF8_38_S	ORF8	38	SRR15806399	28005	C	T	0,0797749	2021-08-13	United States
ORF8_118_NA	ORF8	118	SRR15806399	28247	A	-GATTTC	0,99429	2021-08-13	United States
N_63_G	N	63	SRR15806399	28461	A	G	0,998976	2021-08-13	United States
N_203_M	N	203	SRR15806399	28881	G	T	0,999493	2021-08-13	United States
N_215_C	N	215	SRR15806399	28916	G	T	1	2021-08-13	United States
N_377_Y	N	377	SRR15806399	29402	G	T	1	2021-08-13	United States
ORF1ab_646_L	ORF1ab	646	SRR15806400	2202	G	T	0,999022	2021-08-13	United States
ORF1ab_1086_D	ORF1ab	1086	SRR15806400	3523	A	C	0,995765	2021-08-13	United States
ORF1ab_1306_S	ORF1ab	1306	SRR15806400	4181	G	T	0,999892	2021-08-13	United States
ORF1ab_2046_L	ORF1ab	2046	SRR15806400	6402	C	T	0,999452	2021-08-13	United States
ORF1ab_2052_M	ORF1ab	2052	SRR15806400	6419	G	A	0,99784	2021-08-13	United States
ORF1ab_2124_I	ORF1ab	2124	SRR15806400	6636	C	T	0,997817	2021-08-13	United States
ORF1ab_2287_S	ORF1ab	2287	SRR15806400	7124	C	T	1	2021-08-13	United States
ORF1ab_2930_L	ORF1ab	2930	SRR15806400	9053	G	T	1	2021-08-13	United States
ORF1ab_3255_I	ORF1ab	3255	SRR15806400	10029	C	T	0,997996	2021-08-13	United States
ORF1ab_3646_A	ORF1ab	3646	SRR15806400	11201	A	G	0,99965	2021-08-13	United States
ORF1ab_240_M	ORF1ab	240	SRR15806400	14186	G	T	0,996911	2021-08-13	United States
ORF1ab_314_L	ORF1ab	314	SRR15806400	14408	C	T	0,999893	2021-08-13	United States
ORF1ab_662_S	ORF1ab	662	SRR15806400	15451	G	A	0,999913	2021-08-13	United States
ORF1ab_1000_L	ORF1ab	1000	SRR15806400	16466	C	T	0,999335	2021-08-13	United States
ORF1ab_1918_V	ORF1ab	1918	SRR15806400	19220	C	T	0,999331	2021-08-13	United States
S_19_R	S	19	SRR15806400	21618	C	G	1	2021-08-13	United States
S_95_I	S	95	SRR15806400	21846	C	T	0,995733	2021-08-13	United States
S_142_D	S	142	SRR15806400	21987	G	A	1	2021-08-13	United States
S_156_NA	S	156	SRR15806400	22028	G	-AGTTCA	0,997965	2021-08-13	United States
S_452_R	S	452	SRR15806400	22917	T	G	1	2021-08-13	United States
S_478_K	S	478	SRR15806400	22995	C	A	0,998507	2021-08-13	United States
S_614_G	S	614	SRR15806400	23403	A	G	0,999781	2021-08-13	United States
S_681_R	S	681	SRR15806400	23604	C	G	0,999851	2021-08-13	United States
S_950_N	S	950	SRR15806400	24410	G	A	0,998671	2021-08-13	United States
ORF3a_26_L	ORF3a	26	SRR15806400	25469	C	T	1	2021-08-13	United States
ORF3a_174_A	ORF3a	174	SRR15806400	25913	G	C	0,179974	2021-08-13	United States
M_82_T	M	82	SRR15806400	26767	T	C	1	2021-08-13	United States
M_209_Y	M	209	SRR15806400	27147	G	T	0,99742	2021-08-13	United States
ORF7a_82_A	ORF7a	82	SRR15806400	27638	T	C	0,999245	2021-08-13	United States
ORF7a_120_I	ORF7a	120	SRR15806400	27752	C	T	1	2021-08-13	United States
ORF7b_40_I	ORF7b	40	SRR15806400	27874	C	T	0,9996	2021-08-13	United States
ORF8_118_NA	ORF8	118	SRR15806400	28247	A	-GATTTC	0,995216	2021-08-13	United States
N_63_G	N	63	SRR15806400	28461	A	G	0,999482	2021-08-13	United States
N_203_M	N	203	SRR15806400	28881	G	T	0,999385	2021-08-13	United States
N_215_C	N	215	SRR15806400	28916	G	T	1	2021-08-13	United States
N_377_Y	N	377	SRR15806400	29402	G	T	1	2021-08-13	United States
ORF1ab_1228_G	ORF1ab	1228	SRR15806401	3948	A	G	0,996727	2021-08-13	United States
ORF1ab_1306_S	ORF1ab	1306	SRR15806401	4181	G	T	0,999268	2021-08-13	United States
ORF1ab_2046_L	ORF1ab	2046	SRR15806401	6402	C	T	0,999625	2021-08-13	United States
ORF1ab_2287_S	ORF1ab	2287	SRR15806401	7124	C	T	1	2021-08-13	United States
ORF1ab_2930_L	ORF1ab	2930	SRR15806401	9053	G	T	0,999547	2021-08-13	United States
ORF1ab_3255_I	ORF1ab	3255	SRR15806401	10029	C	T	0,998154	2021-08-13	United States
ORF1ab_3646_A	ORF1ab	3646	SRR15806401	11201	A	G	0,99928	2021-08-13	United States
ORF1ab_3766_F	ORF1ab	3766	SRR15806401	11562	G	T	0,996393	2021-08-13	United States
ORF1ab_314_L	ORF1ab	314	SRR15806401	14408	C	T	0,999675	2021-08-13	United States
ORF1ab_662_S	ORF1ab	662	SRR15806401	15451	G	A	0,999692	2021-08-13	United States
ORF1ab_1000_L	ORF1ab	1000	SRR15806401	16466	C	T	1	2021-08-13	United States
ORF1ab_1279_F	ORF1ab	1279	SRR15806401	17302	G	T	0,0603129	2021-08-13	United States
ORF1ab_1805_S	ORF1ab	1805	SRR15806401	18880	G	T	0,997311	2021-08-13	United States
ORF1ab_1918_V	ORF1ab	1918	SRR15806401	19220	C	T	0,999657	2021-08-13	United States
S_19_R	S	19	SRR15806401	21618	C	G	1	2021-08-13	United States
S_142_D	S	142	SRR15806401	21987	G	A	0,997326	2021-08-13	United States
S_156_NA	S	156	SRR15806401	22028	G	-AGTTCA	0,998024	2021-08-13	United States
S_452_R	S	452	SRR15806401	22917	T	G	1	2021-08-13	United States
S_478_K	S	478	SRR15806401	22995	C	A	1	2021-08-13	United States
S_614_G	S	614	SRR15806401	23403	A	G	1	2021-08-13	United States
S_681_R	S	681	SRR15806401	23604	C	G	0,999788	2021-08-13	United States
S_950_N	S	950	SRR15806401	24410	G	A	1	2021-08-13	United States
ORF3a_26_L	ORF3a	26	SRR15806401	25469	C	T	0,999799	2021-08-13	United States
ORF3a_101_I	ORF3a	101	SRR15806401	25693	C	A	0,998176	2021-08-13	United States
ORF3a_174_A	ORF3a	174	SRR15806401	25913	G	C	0,0801603	2021-08-13	United States
ORF3a_239_Q	ORF3a	239	SRR15806401	26107	G	C	0,997523	2021-08-13	United States
M_82_T	M	82	SRR15806401	26767	T	C	1	2021-08-13	United States
ORF7a_82_A	ORF7a	82	SRR15806401	27638	T	C	1	2021-08-13	United States
ORF7a_120_I	ORF7a	120	SRR15806401	27752	C	T	1	2021-08-13	United States
ORF7b_40_I	ORF7b	40	SRR15806401	27874	C	T	1	2021-08-13	United States
ORF8_118_NA	ORF8	118	SRR15806401	28247	A	-GATTTC	0,995637	2021-08-13	United States
N_63_G	N	63	SRR15806401	28461	A	G	0,999731	2021-08-13	United States
N_203_M	N	203	SRR15806401	28881	G	T	0,999609	2021-08-13	United States
N_215_C	N	215	SRR15806401	28916	G	T	0,999219	2021-08-13	United States
N_377_Y	N	377	SRR15806401	29402	G	T	1	2021-08-13	United States
ORF1ab_646_L	ORF1ab	646	SRR15806402	2202	G	T	0,997838	2021-08-13	United States
ORF1ab_1086_D	ORF1ab	1086	SRR15806402	3523	A	C	0,997333	2021-08-13	United States
ORF1ab_1306_S	ORF1ab	1306	SRR15806402	4181	G	T	0,999535	2021-08-13	United States
ORF1ab_2046_L	ORF1ab	2046	SRR15806402	6402	C	T	0,99958	2021-08-13	United States
ORF1ab_2052_M	ORF1ab	2052	SRR15806402	6419	G	A	0,998369	2021-08-13	United States
ORF1ab_2124_I	ORF1ab	2124	SRR15806402	6636	C	T	0,997915	2021-08-13	United States
ORF1ab_2287_S	ORF1ab	2287	SRR15806402	7124	C	T	1	2021-08-13	United States
ORF1ab_2930_L	ORF1ab	2930	SRR15806402	9053	G	T	0,999583	2021-08-13	United States
ORF1ab_3255_I	ORF1ab	3255	SRR15806402	10029	C	T	0,99945	2021-08-13	United States
ORF1ab_3646_A	ORF1ab	3646	SRR15806402	11201	A	G	0,998947	2021-08-13	United States
ORF1ab_240_M	ORF1ab	240	SRR15806402	14186	G	T	0,99667	2021-08-13	United States
ORF1ab_314_L	ORF1ab	314	SRR15806402	14408	C	T	0,999843	2021-08-13	United States
ORF1ab_662_S	ORF1ab	662	SRR15806402	15451	G	A	0,999826	2021-08-13	United States
ORF1ab_1000_L	ORF1ab	1000	SRR15806402	16466	C	T	0,999815	2021-08-13	United States
ORF1ab_1918_V	ORF1ab	1918	SRR15806402	19220	C	T	0,99963	2021-08-13	United States
S_19_R	S	19	SRR15806402	21618	C	G	1	2021-08-13	United States
S_95_I	S	95	SRR15806402	21846	C	T	1	2021-08-13	United States
S_142_D	S	142	SRR15806402	21987	G	A	0,996154	2021-08-13	United States
S_156_NA	S	156	SRR15806402	22028	G	-AGTTCA	0,997412	2021-08-13	United States
S_452_R	S	452	SRR15806402	22917	T	G	0,999388	2021-08-13	United States
S_478_K	S	478	SRR15806402	22995	C	A	1	2021-08-13	United States
S_614_G	S	614	SRR15806402	23403	A	G	0,999639	2021-08-13	United States
S_681_R	S	681	SRR15806402	23604	C	G	0,999745	2021-08-13	United States
S_950_N	S	950	SRR15806402	24410	G	A	0,999135	2021-08-13	United States
ORF3a_26_L	ORF3a	26	SRR15806402	25469	C	T	1	2021-08-13	United States
M_82_T	M	82	SRR15806402	26767	T	C	0,999694	2021-08-13	United States
M_209_Y	M	209	SRR15806402	27147	G	T	0,995324	2021-08-13	United States
ORF7a_82_A	ORF7a	82	SRR15806402	27638	T	C	0,999548	2021-08-13	United States
ORF7a_120_I	ORF7a	120	SRR15806402	27752	C	T	0,99955	2021-08-13	United States
ORF7b_40_I	ORF7b	40	SRR15806402	27874	C	T	0,998997	2021-08-13	United States
ORF8_118_NA	ORF8	118	SRR15806402	28247	A	-GATTTC	0,995018	2021-08-13	United States
N_63_G	N	63	SRR15806402	28461	A	G	0,998181	2021-08-13	United States
N_203_M	N	203	SRR15806402	28881	G	T	0,999562	2021-08-13	United States
N_215_C	N	215	SRR15806402	28916	G	T	0,999564	2021-08-13	United States
N_377_Y	N	377	SRR15806402	29402	G	T	0,998876	2021-08-13	United States
ORF1ab_1306_S	ORF1ab	1306	SRR15806404	4181	G	T	0,999315	2021-08-14	United States
ORF1ab_2046_L	ORF1ab	2046	SRR15806404	6402	C	T	0,999599	2021-08-14	United States
ORF1ab_2125_Y	ORF1ab	2125	SRR15806404	6638	C	T	0,998123	2021-08-14	United States
ORF1ab_2287_S	ORF1ab	2287	SRR15806404	7124	C	T	0,999452	2021-08-14	United States
ORF1ab_2554_V	ORF1ab	2554	SRR15806404	7926	C	T	0,99562	2021-08-14	United States
ORF1ab_2930_L	ORF1ab	2930	SRR15806404	9053	G	T	0,999637	2021-08-14	United States
ORF1ab_3255_I	ORF1ab	3255	SRR15806404	10029	C	T	0,9994	2021-08-14	United States
ORF1ab_3646_A	ORF1ab	3646	SRR15806404	11201	A	G	0,998737	2021-08-14	United States
ORF1ab_150_R	ORF1ab	150	SRR15806404	13916	A	G	0,995857	2021-08-14	United States
ORF1ab_183_V	ORF1ab	183	SRR15806404	14014	T	G	0,994553	2021-08-14	United States
ORF1ab_314_L	ORF1ab	314	SRR15806404	14408	C	T	0,999855	2021-08-14	United States
ORF1ab_662_S	ORF1ab	662	SRR15806404	15451	G	A	1	2021-08-14	United States
ORF1ab_1000_L	ORF1ab	1000	SRR15806404	16466	C	T	0,999807	2021-08-14	United States
ORF1ab_1087_Y	ORF1ab	1087	SRR15806404	16726	C	T	0,997706	2021-08-14	United States
ORF1ab_1918_V	ORF1ab	1918	SRR15806404	19220	C	T	0,999682	2021-08-14	United States
S_19_R	S	19	SRR15806404	21618	C	G	1	2021-08-14	United States
S_142_D	S	142	SRR15806404	21987	G	A	1	2021-08-14	United States
S_156_NA	S	156	SRR15806404	22028	G	-AGTTCA	1	2021-08-14	United States
S_452_R	S	452	SRR15806404	22917	T	G	1	2021-08-14	United States
S_478_K	S	478	SRR15806404	22995	C	A	0,999455	2021-08-14	United States
S_614_G	S	614	SRR15806404	23403	A	G	0,999568	2021-08-14	United States
S_681_R	S	681	SRR15806404	23604	C	G	0,999781	2021-08-14	United States
S_950_N	S	950	SRR15806404	24410	G	A	0,999464	2021-08-14	United States
ORF3a_26_L	ORF3a	26	SRR15806404	25469	C	T	0,999802	2021-08-14	United States
ORF3a_27_N	ORF3a	27	SRR15806404	25471	G	A	0,997014	2021-08-14	United States
ORF3a_174_A	ORF3a	174	SRR15806404	25913	G	C	0,0539906	2021-08-14	United States
M_82_T	M	82	SRR15806404	26767	T	C	0,999734	2021-08-14	United States
ORF7a_82_A	ORF7a	82	SRR15806404	27638	T	C	0,999498	2021-08-14	United States
ORF7a_120_I	ORF7a	120	SRR15806404	27752	C	T	1	2021-08-14	United States
ORF7b_40_I	ORF7b	40	SRR15806404	27874	C	T	0,999467	2021-08-14	United States
ORF8_60_F	ORF8	60	SRR15806404	28073	G	T	0,996189	2021-08-14	United States
ORF8_118_NA	ORF8	118	SRR15806404	28247	A	-GATTTC	0,995784	2021-08-14	United States
N_63_G	N	63	SRR15806404	28461	A	G	0,999295	2021-08-14	United States
N_203_M	N	203	SRR15806404	28881	G	T	1	2021-08-14	United States
N_215_C	N	215	SRR15806404	28916	G	T	0,999433	2021-08-14	United States
N_377_Y	N	377	SRR15806404	29402	G	T	1	2021-08-14	United States
ORF1ab_1306_S	ORF1ab	1306	SRR15806407	4181	G	T	0,999823	2021-08-14	United States
ORF1ab_2046_L	ORF1ab	2046	SRR15806407	6402	C	T	0,999315	2021-08-14	United States
ORF1ab_2287_S	ORF1ab	2287	SRR15806407	7124	C	T	1	2021-08-14	United States
ORF1ab_2930_L	ORF1ab	2930	SRR15806407	9053	G	T	0,999151	2021-08-14	United States
ORF1ab_3255_I	ORF1ab	3255	SRR15806407	10029	C	T	1	2021-08-14	United States
ORF1ab_3646_A	ORF1ab	3646	SRR15806407	11201	A	G	0,999261	2021-08-14	United States
ORF1ab_3731_V	ORF1ab	3731	SRR15806407	11456	A	G	0,997895	2021-08-14	United States
ORF1ab_314_L	ORF1ab	314	SRR15806407	14408	C	T	1	2021-08-14	United States
ORF1ab_662_S	ORF1ab	662	SRR15806407	15451	G	A	0,999869	2021-08-14	United States
ORF1ab_1000_L	ORF1ab	1000	SRR15806407	16466	C	T	1	2021-08-14	United States
ORF1ab_1918_V	ORF1ab	1918	SRR15806407	19220	C	T	0,999668	2021-08-14	United States
S_19_R	S	19	SRR15806407	21618	C	G	0,999156	2021-08-14	United States
S_142_D	S	142	SRR15806407	21987	G	A	1	2021-08-14	United States
S_156_NA	S	156	SRR15806407	22028	G	-AGTTCA	1	2021-08-14	United States
S_452_R	S	452	SRR15806407	22917	T	G	1	2021-08-14	United States
S_478_K	S	478	SRR15806407	22995	C	A	1	2021-08-14	United States
S_614_G	S	614	SRR15806407	23403	A	G	0,999819	2021-08-14	United States
S_681_R	S	681	SRR15806407	23604	C	G	1	2021-08-14	United States
S_950_N	S	950	SRR15806407	24410	G	A	1	2021-08-14	United States
S_1124_V	S	1124	SRR15806407	24933	G	T	0,997155	2021-08-14	United States
ORF3a_26_L	ORF3a	26	SRR15806407	25469	C	T	0,999691	2021-08-14	United States
M_82_T	M	82	SRR15806407	26767	T	C	1	2021-08-14	United States
ORF7a_82_A	ORF7a	82	SRR15806407	27638	T	C	1	2021-08-14	United States
ORF7a_120_I	ORF7a	120	SRR15806407	27752	C	T	1	2021-08-14	United States
ORF7b_40_I	ORF7b	40	SRR15806407	27874	C	T	0,999608	2021-08-14	United States
ORF8_118_NA	ORF8	118	SRR15806407	28247	A	-GATTTC	0,99578	2021-08-14	United States
N_63_G	N	63	SRR15806407	28461	A	G	0,998967	2021-08-14	United States
N_203_M	N	203	SRR15806407	28881	G	T	1	2021-08-14	United States
N_215_C	N	215	SRR15806407	28916	G	T	1	2021-08-14	United States
N_377_Y	N	377	SRR15806407	29402	G	T	1	2021-08-14	United States
ORF1ab_1306_S	ORF1ab	1306	SRR15806408	4181	G	T	0,999478	2021-08-14	United States
ORF1ab_2046_L	ORF1ab	2046	SRR15806408	6402	C	T	0,998948	2021-08-14	United States
ORF1ab_2125_Y	ORF1ab	2125	SRR15806408	6638	C	T	0,997148	2021-08-14	United States
ORF1ab_2287_S	ORF1ab	2287	SRR15806408	7124	C	T	1	2021-08-14	United States
ORF1ab_2554_V	ORF1ab	2554	SRR15806408	7926	C	T	0,989809	2021-08-14	United States
ORF1ab_2930_L	ORF1ab	2930	SRR15806408	9053	G	T	0,999004	2021-08-14	United States
ORF1ab_3255_I	ORF1ab	3255	SRR15806408	10029	C	T	0,997137	2021-08-14	United States
ORF1ab_3646_A	ORF1ab	3646	SRR15806408	11201	A	G	0,998457	2021-08-14	United States
ORF1ab_183_V	ORF1ab	183	SRR15806408	14014	T	G	0,991241	2021-08-14	United States
ORF1ab_314_L	ORF1ab	314	SRR15806408	14408	C	T	1	2021-08-14	United States
ORF1ab_662_S	ORF1ab	662	SRR15806408	15451	G	A	0,999695	2021-08-14	United States
ORF1ab_1000_L	ORF1ab	1000	SRR15806408	16466	C	T	1	2021-08-14	United States
ORF1ab_1087_Y	ORF1ab	1087	SRR15806408	16726	C	T	0,995194	2021-08-14	United States
ORF1ab_1499_I	ORF1ab	1499	SRR15806408	17964	G	T	0,995231	2021-08-14	United States
ORF1ab_1728_D	ORF1ab	1728	SRR15806408	18651	G	T	0,996849	2021-08-14	United States
ORF1ab_1918_V	ORF1ab	1918	SRR15806408	19220	C	T	0,998907	2021-08-14	United States
S_19_R	S	19	SRR15806408	21618	C	G	1	2021-08-14	United States
S_142_D	S	142	SRR15806408	21987	G	A	0,994681	2021-08-14	United States
S_156_NA	S	156	SRR15806408	22028	G	-AGTTCA	0,998433	2021-08-14	United States
S_452_R	S	452	SRR15806408	22917	T	G	1	2021-08-14	United States
S_478_K	S	478	SRR15806408	22995	C	A	1	2021-08-14	United States
S_614_G	S	614	SRR15806408	23403	A	G	0,999803	2021-08-14	United States
S_681_R	S	681	SRR15806408	23604	C	G	0,999721	2021-08-14	United States
S_950_N	S	950	SRR15806408	24410	G	A	1	2021-08-14	United States
ORF3a_26_L	ORF3a	26	SRR15806408	25469	C	T	1	2021-08-14	United States
ORF3a_174_A	ORF3a	174	SRR15806408	25913	G	C	0,0669536	2021-08-14	United States
M_44_K	M	44	SRR15806408	26653	G	A	0,998416	2021-08-14	United States
M_82_T	M	82	SRR15806408	26767	T	C	1	2021-08-14	United States
ORF7a_82_A	ORF7a	82	SRR15806408	27638	T	C	0,998383	2021-08-14	United States
ORF7a_120_I	ORF7a	120	SRR15806408	27752	C	T	1	2021-08-14	United States
ORF7b_40_I	ORF7b	40	SRR15806408	27874	C	T	0,99915	2021-08-14	United States
ORF8_60_F	ORF8	60	SRR15806408	28073	G	T	0,998285	2021-08-14	United States
ORF8_118_NA	ORF8	118	SRR15806408	28247	A	-GATTTC	0,994739	2021-08-14	United States
N_63_G	N	63	SRR15806408	28461	A	G	0,998863	2021-08-14	United States
N_203_M	N	203	SRR15806408	28881	G	T	1	2021-08-14	United States
N_215_C	N	215	SRR15806408	28916	G	T	1	2021-08-14	United States
N_377_Y	N	377	SRR15806408	29402	G	T	1	2021-08-14	United States
ORF1ab_1306_S	ORF1ab	1306	SRR15806409	4181	G	T	0,999646	2021-08-15	United States
ORF1ab_2046_L	ORF1ab	2046	SRR15806409	6402	C	T	0,999652	2021-08-15	United States
ORF1ab_2125_Y	ORF1ab	2125	SRR15806409	6638	C	T	0,997278	2021-08-15	United States
ORF1ab_2287_S	ORF1ab	2287	SRR15806409	7124	C	T	1	2021-08-15	United States
ORF1ab_2554_V	ORF1ab	2554	SRR15806409	7926	C	T	0,995303	2021-08-15	United States
ORF1ab_2930_L	ORF1ab	2930	SRR15806409	9053	G	T	0,999522	2021-08-15	United States
ORF1ab_3255_I	ORF1ab	3255	SRR15806409	10029	C	T	0,999355	2021-08-15	United States
ORF1ab_3646_A	ORF1ab	3646	SRR15806409	11201	A	G	0,99915	2021-08-15	United States
ORF1ab_183_V	ORF1ab	183	SRR15806409	14014	T	G	0,998171	2021-08-15	United States
ORF1ab_314_L	ORF1ab	314	SRR15806409	14408	C	T	0,999829	2021-08-15	United States
ORF1ab_662_S	ORF1ab	662	SRR15806409	15451	G	A	0,999585	2021-08-15	United States
ORF1ab_1000_L	ORF1ab	1000	SRR15806409	16466	C	T	0,999754	2021-08-15	United States
ORF1ab_1087_Y	ORF1ab	1087	SRR15806409	16726	C	T	0,996513	2021-08-15	United States
ORF1ab_1567_L	ORF1ab	1567	SRR15806409	18167	C	T	0,995648	2021-08-15	United States
ORF1ab_1918_V	ORF1ab	1918	SRR15806409	19220	C	T	0,998541	2021-08-15	United States
S_19_R	S	19	SRR15806409	21618	C	G	1	2021-08-15	United States
S_142_D	S	142	SRR15806409	21987	G	A	1	2021-08-15	United States
S_156_NA	S	156	SRR15806409	22028	G	-AGTTCA	1	2021-08-15	United States
S_452_R	S	452	SRR15806409	22917	T	G	1	2021-08-15	United States
S_478_K	S	478	SRR15806409	22995	C	A	1	2021-08-15	United States
S_614_G	S	614	SRR15806409	23403	A	G	0,999579	2021-08-15	United States
S_681_R	S	681	SRR15806409	23604	C	G	0,999453	2021-08-15	United States
S_950_N	S	950	SRR15806409	24410	G	A	0,999548	2021-08-15	United States
ORF3a_26_L	ORF3a	26	SRR15806409	25469	C	T	0,999718	2021-08-15	United States
ORF3a_79_S	ORF3a	79	SRR15806409	25628	T	C	0,996996	2021-08-15	United States
ORF3a_174_A	ORF3a	174	SRR15806409	25913	G	C	0,0587103	2021-08-15	United States
ORF3a_240_L	ORF3a	240	SRR15806409	26111	C	T	0,997054	2021-08-15	United States
M_82_T	M	82	SRR15806409	26767	T	C	1	2021-08-15	United States
ORF7a_82_A	ORF7a	82	SRR15806409	27638	T	C	1	2021-08-15	United States
ORF7a_120_I	ORF7a	120	SRR15806409	27752	C	T	1	2021-08-15	United States
ORF7b_40_I	ORF7b	40	SRR15806409	27874	C	T	0,999165	2021-08-15	United States
ORF8_60_F	ORF8	60	SRR15806409	28073	G	T	0,99746	2021-08-15	United States
ORF8_118_NA	ORF8	118	SRR15806409	28247	A	-GATTTC	0,99495	2021-08-15	United States
N_63_G	N	63	SRR15806409	28461	A	G	0,998879	2021-08-15	United States
N_203_M	N	203	SRR15806409	28881	G	T	0,999335	2021-08-15	United States
N_215_C	N	215	SRR15806409	28916	G	T	1	2021-08-15	United States
N_377_Y	N	377	SRR15806409	29402	G	T	1	2021-08-15	United States
ORF1ab_1306_S	ORF1ab	1306	SRR15806415	4181	G	T	0,999353	2021-08-15	United States
ORF1ab_2046_L	ORF1ab	2046	SRR15806415	6402	C	T	0,999735	2021-08-15	United States
ORF1ab_2125_Y	ORF1ab	2125	SRR15806415	6638	C	T	0,99457	2021-08-15	United States
ORF1ab_2173_L	ORF1ab	2173	SRR15806415	6782	T	C	0,134116	2021-08-15	United States
ORF1ab_2287_S	ORF1ab	2287	SRR15806415	7124	C	T	1	2021-08-15	United States
ORF1ab_2554_V	ORF1ab	2554	SRR15806415	7926	C	T	0,998368	2021-08-15	United States
ORF1ab_2930_L	ORF1ab	2930	SRR15806415	9053	G	T	1	2021-08-15	United States
ORF1ab_3255_I	ORF1ab	3255	SRR15806415	10029	C	T	0,997856	2021-08-15	United States
ORF1ab_3646_A	ORF1ab	3646	SRR15806415	11201	A	G	0,998332	2021-08-15	United States
ORF1ab_183_V	ORF1ab	183	SRR15806415	14014	T	G	0,997154	2021-08-15	United States
ORF1ab_314_L	ORF1ab	314	SRR15806415	14408	C	T	0,999784	2021-08-15	United States
ORF1ab_2310_R	ORF1ab	2310	SRR15806415	20396	A	G	0,999253	2021-08-15	United States
S_19_R	S	19	SRR15806415	21618	C	G	1	2021-08-15	United States
S_77_T	S	77	SRR15806415	21792	A	C	0,994083	2021-08-15	United States
S_142_D	S	142	SRR15806415	21987	G	A	1	2021-08-15	United States
S_156_NA	S	156	SRR15806415	22028	G	-AGTTCA	1	2021-08-15	United States
S_452_R	S	452	SRR15806415	22917	T	G	1	2021-08-15	United States
S_478_K	S	478	SRR15806415	22995	C	A	1	2021-08-15	United States
S_614_G	S	614	SRR15806415	23403	A	G	1	2021-08-15	United States
S_681_R	S	681	SRR15806415	23604	C	G	0,999286	2021-08-15	United States
S_950_N	S	950	SRR15806415	24410	G	A	0,999513	2021-08-15	United States
ORF3a_26_L	ORF3a	26	SRR15806415	25469	C	T	1	2021-08-15	United States
ORF3a_131_S	ORF3a	131	SRR15806415	25784	G	C	0,99514	2021-08-15	United States
M_82_T	M	82	SRR15806415	26767	T	C	1	2021-08-15	United States
ORF7a_82_A	ORF7a	82	SRR15806415	27638	T	C	1	2021-08-15	United States
ORF7a_120_I	ORF7a	120	SRR15806415	27752	C	T	1	2021-08-15	United States
N_63_G	N	63	SRR15806415	28461	A	G	0,999608	2021-08-15	United States
N_182_S	N	182	SRR15806415	28817	G	T	0,999403	2021-08-15	United States
N_203_M	N	203	SRR15806415	28881	G	T	0,999396	2021-08-15	United States
N_377_Y	N	377	SRR15806415	29402	G	T	1	2021-08-15	United States
ORF1ab_309_L	ORF1ab	309	SRR15806416	1191	C	T	0,99895	2021-08-15	United States
ORF1ab_1640_L	ORF1ab	1640	SRR15806416	5184	C	T	0,998466	2021-08-15	United States
ORF1ab_2980_N	ORF1ab	2980	SRR15806416	9203	G	A	0,998126	2021-08-15	United States
ORF1ab_3138_S	ORF1ab	3138	SRR15806416	9678	T	C	0,997863	2021-08-15	United States
ORF1ab_3580_Q	ORF1ab	3580	SRR15806416	11005	C	A	0,997868	2021-08-15	United States
ORF1ab_314_L	ORF1ab	314	SRR15806416	14408	C	T	0,999839	2021-08-15	United States
ORF1ab_2310_R	ORF1ab	2310	SRR15806416	20396	A	G	1	2021-08-15	United States
S_19_R	S	19	SRR15806416	21618	C	G	1	2021-08-15	United States
S_77_T	S	77	SRR15806416	21792	A	C	1	2021-08-15	United States
S_142_D	S	142	SRR15806416	21987	G	A	1	2021-08-15	United States
S_156_NA	S	156	SRR15806416	22028	G	-AGTTCA	1	2021-08-15	United States
S_173_H	S	173	SRR15806416	22081	G	T	0,997936	2021-08-15	United States
S_452_R	S	452	SRR15806416	22917	T	G	0,998065	2021-08-15	United States
S_478_K	S	478	SRR15806416	22995	C	A	1	2021-08-15	United States
S_614_G	S	614	SRR15806416	23403	A	G	1	2021-08-15	United States
S_681_R	S	681	SRR15806416	23604	C	G	0,999732	2021-08-15	United States
S_950_N	S	950	SRR15806416	24410	G	A	0,999114	2021-08-15	United States
ORF3a_26_L	ORF3a	26	SRR15806416	25469	C	T	0,99976	2021-08-15	United States
M_82_T	M	82	SRR15806416	26767	T	C	1	2021-08-15	United States
ORF7a_82_A	ORF7a	82	SRR15806416	27638	T	C	1	2021-08-15	United States
ORF7a_120_I	ORF7a	120	SRR15806416	27752	C	T	1	2021-08-15	United States
ORF7b_11_F	ORF7b	11	SRR15806416	27788	G	T	0,997469	2021-08-15	United States
ORF8_19_*	ORF8	19	SRR15806416	27948	G	T	0,998456	2021-08-15	United States
N_63_G	N	63	SRR15806416	28461	A	G	0,999522	2021-08-15	United States
N_203_M	N	203	SRR15806416	28881	G	T	1	2021-08-15	United States
N_377_Y	N	377	SRR15806416	29402	G	T	1	2021-08-15	United States
ORF1ab_82_NA	ORF1ab	82	SRR15806419	509	G	-GTC	0,101368	2021-08-15	United States
ORF1ab_767_K	ORF1ab	767	SRR15806419	2564	G	A	0,998973	2021-08-15	United States
ORF1ab_1228_G	ORF1ab	1228	SRR15806419	3948	A	G	1	2021-08-15	United States
ORF1ab_1306_S	ORF1ab	1306	SRR15806419	4181	G	T	0,998785	2021-08-15	United States
ORF1ab_2046_L	ORF1ab	2046	SRR15806419	6402	C	T	0,9994	2021-08-15	United States
ORF1ab_2144_NA	ORF1ab	2144	SRR15806419	6696	C	+T	0,0589286	2021-08-15	United States
ORF1ab_2284_NA	ORF1ab	2284	SRR15806419	7115	G	-GTTCTA	0,0657277	2021-08-15	United States
ORF1ab_2287_S	ORF1ab	2287	SRR15806419	7124	C	T	1	2021-08-15	United States
ORF1ab_2930_L	ORF1ab	2930	SRR15806419	9053	G	T	0,996109	2021-08-15	United States
ORF1ab_3646_A	ORF1ab	3646	SRR15806419	11201	A	G	0,998075	2021-08-15	United States
ORF1ab_3766_F	ORF1ab	3766	SRR15806419	11562	G	T	0,998031	2021-08-15	United States
ORF1ab_314_L	ORF1ab	314	SRR15806419	14408	C	T	1	2021-08-15	United States
ORF1ab_662_S	ORF1ab	662	SRR15806419	15451	G	A	0,999641	2021-08-15	United States
ORF1ab_1000_L	ORF1ab	1000	SRR15806419	16466	C	T	1	2021-08-15	United States
ORF1ab_1918_V	ORF1ab	1918	SRR15806419	19220	C	T	1	2021-08-15	United States
S_142_D	S	142	SRR15806419	21987	G	A	1	2021-08-15	United States
S_156_NA	S	156	SRR15806419	22028	G	-AGTTCA	1	2021-08-15	United States
S_452_R	S	452	SRR15806419	22917	T	G	1	2021-08-15	United States
S_478_K	S	478	SRR15806419	22995	C	A	0,998529	2021-08-15	United States
S_614_G	S	614	SRR15806419	23403	A	G	1	2021-08-15	United States
S_681_R	S	681	SRR15806419	23604	C	G	1	2021-08-15	United States
S_950_N	S	950	SRR15806419	24410	G	A	1	2021-08-15	United States
ORF3a_26_L	ORF3a	26	SRR15806419	25469	C	T	1	2021-08-15	United States
ORF3a_174_A	ORF3a	174	SRR15806419	25913	G	C	0,233996	2021-08-15	United States
ORF3a_239_Q	ORF3a	239	SRR15806419	26107	G	C	1	2021-08-15	United States
M_82_T	M	82	SRR15806419	26767	T	C	1	2021-08-15	United States
ORF7a_82_A	ORF7a	82	SRR15806419	27638	T	C	1	2021-08-15	United States
ORF7a_120_I	ORF7a	120	SRR15806419	27752	C	T	1	2021-08-15	United States
ORF7b_40_I	ORF7b	40	SRR15806419	27874	C	T	1	2021-08-15	United States
ORF8_118_NA	ORF8	118	SRR15806419	28247	A	-GATTTC	0,998457	2021-08-15	United States
N_63_G	N	63	SRR15806419	28461	A	G	1	2021-08-15	United States
N_203_M	N	203	SRR15806419	28881	G	T	1	2021-08-15	United States
N_215_C	N	215	SRR15806419	28916	G	T	1	2021-08-15	United States
N_260_NA	N	260	SRR15806419	29051	C	+A	0,0698324	2021-08-15	United States
ORF1ab_1306_S	ORF1ab	1306	SRR15806426	4181	G	T	0,999728	2021-08-15	United States
ORF1ab_2046_L	ORF1ab	2046	SRR15806426	6402	C	T	0,999464	2021-08-15	United States
ORF1ab_2287_S	ORF1ab	2287	SRR15806426	7124	C	T	1	2021-08-15	United States
ORF1ab_2930_L	ORF1ab	2930	SRR15806426	9053	G	T	0,998729	2021-08-15	United States
ORF1ab_3255_I	ORF1ab	3255	SRR15806426	10029	C	T	1	2021-08-15	United States
ORF1ab_3646_A	ORF1ab	3646	SRR15806426	11201	A	G	0,999497	2021-08-15	United States
ORF1ab_4179_K	ORF1ab	4179	SRR15806426	12801	G	A	0,997184	2021-08-15	United States
ORF1ab_71_H	ORF1ab	71	SRR15806426	13678	T	C	0,997857	2021-08-15	United States
ORF1ab_314_L	ORF1ab	314	SRR15806426	14408	C	T	1	2021-08-15	United States
ORF1ab_662_S	ORF1ab	662	SRR15806426	15451	G	A	0,99972	2021-08-15	United States
ORF1ab_1000_L	ORF1ab	1000	SRR15806426	16466	C	T	1	2021-08-15	United States
ORF1ab_1918_V	ORF1ab	1918	SRR15806426	19220	C	T	0,99988	2021-08-15	United States
S_19_R	S	19	SRR15806426	21618	C	G	1	2021-08-15	United States
S_142_D	S	142	SRR15806426	21987	G	A	1	2021-08-15	United States
S_156_NA	S	156	SRR15806426	22028	G	-AGTTCA	0,99886	2021-08-15	United States
S_452_R	S	452	SRR15806426	22917	T	G	1	2021-08-15	United States
S_478_K	S	478	SRR15806426	22995	C	A	1	2021-08-15	United States
S_614_G	S	614	SRR15806426	23403	A	G	0,999716	2021-08-15	United States
S_681_R	S	681	SRR15806426	23604	C	G	1	2021-08-15	United States
S_950_N	S	950	SRR15806426	24410	G	A	0,997374	2021-08-15	United States
ORF3a_26_L	ORF3a	26	SRR15806426	25469	C	T	0,999725	2021-08-15	United States
ORF3a_174_A	ORF3a	174	SRR15806426	25913	G	C	0,114212	2021-08-15	United States
ORF3a_181_V	ORF3a	181	SRR15806426	25934	A	T	0,997516	2021-08-15	United States
ORF3a_239_Q	ORF3a	239	SRR15806426	26107	G	C	0,998646	2021-08-15	United States
M_82_T	M	82	SRR15806426	26767	T	C	1	2021-08-15	United States
ORF7a_82_A	ORF7a	82	SRR15806426	27638	T	C	1	2021-08-15	United States
ORF7a_120_I	ORF7a	120	SRR15806426	27752	C	T	1	2021-08-15	United States
ORF7b_40_I	ORF7b	40	SRR15806426	27874	C	T	0,99951	2021-08-15	United States
ORF8_118_NA	ORF8	118	SRR15806426	28247	A	-GATTTC	0,995115	2021-08-15	United States
N_63_G	N	63	SRR15806426	28461	A	G	0,999353	2021-08-15	United States
N_203_M	N	203	SRR15806426	28881	G	T	0,999349	2021-08-15	United States
N_215_C	N	215	SRR15806426	28916	G	T	0,99934	2021-08-15	United States
N_377_Y	N	377	SRR15806426	29402	G	T	1	2021-08-15	United States
ORF1ab_1228_G	ORF1ab	1228	SRR15806427	3948	A	G	0,999492	2021-08-15	United States
ORF1ab_1306_S	ORF1ab	1306	SRR15806427	4181	G	T	0,999592	2021-08-15	United States
ORF1ab_2046_L	ORF1ab	2046	SRR15806427	6402	C	T	0,999818	2021-08-15	United States
ORF1ab_2287_S	ORF1ab	2287	SRR15806427	7124	C	T	0,998557	2021-08-15	United States
ORF1ab_2930_L	ORF1ab	2930	SRR15806427	9053	G	T	1	2021-08-15	United States
ORF1ab_3255_I	ORF1ab	3255	SRR15806427	10029	C	T	1	2021-08-15	United States
ORF1ab_3392_V	ORF1ab	3392	SRR15806427	10440	C	T	0,234205	2021-08-15	United States
ORF1ab_3646_A	ORF1ab	3646	SRR15806427	11201	A	G	0,999538	2021-08-15	United States
ORF1ab_3766_F	ORF1ab	3766	SRR15806427	11562	G	T	0,997375	2021-08-15	United States
ORF1ab_314_L	ORF1ab	314	SRR15806427	14408	C	T	0,999863	2021-08-15	United States
ORF1ab_662_S	ORF1ab	662	SRR15806427	15451	G	A	0,999403	2021-08-15	United States
ORF1ab_1000_L	ORF1ab	1000	SRR15806427	16466	C	T	0,999576	2021-08-15	United States
ORF1ab_1443_G	ORF1ab	1443	SRR15806427	17795	C	G	0,998427	2021-08-15	United States
ORF1ab_1918_V	ORF1ab	1918	SRR15806427	19220	C	T	0,999697	2021-08-15	United States
S_19_R	S	19	SRR15806427	21618	C	G	1	2021-08-15	United States
S_142_D	S	142	SRR15806427	21987	G	A	1	2021-08-15	United States
S_156_NA	S	156	SRR15806427	22028	G	-AGTTCA	0,996571	2021-08-15	United States
S_452_R	S	452	SRR15806427	22917	T	G	1	2021-08-15	United States
S_478_K	S	478	SRR15806427	22995	C	A	1	2021-08-15	United States
S_614_G	S	614	SRR15806427	23403	A	G	0,999874	2021-08-15	United States
S_681_R	S	681	SRR15806427	23604	C	G	0,99977	2021-08-15	United States
S_950_N	S	950	SRR15806427	24410	G	A	0,996739	2021-08-15	United States
ORF3a_26_L	ORF3a	26	SRR15806427	25469	C	T	1	2021-08-15	United States
ORF3a_174_A	ORF3a	174	SRR15806427	25913	G	C	0,158697	2021-08-15	United States
ORF3a_239_Q	ORF3a	239	SRR15806427	26107	G	C	0,998817	2021-08-15	United States
M_82_T	M	82	SRR15806427	26767	T	C	1	2021-08-15	United States
ORF7a_82_A	ORF7a	82	SRR15806427	27638	T	C	1	2021-08-15	United States
ORF7a_120_I	ORF7a	120	SRR15806427	27752	C	T	1	2021-08-15	United States
ORF7b_40_I	ORF7b	40	SRR15806427	27874	C	T	0,999513	2021-08-15	United States
ORF8_118_NA	ORF8	118	SRR15806427	28247	A	-GATTTC	0,994587	2021-08-15	United States
N_63_G	N	63	SRR15806427	28461	A	G	0,998712	2021-08-15	United States
N_203_M	N	203	SRR15806427	28881	G	T	1	2021-08-15	United States
N_215_C	N	215	SRR15806427	28916	G	T	1	2021-08-15	United States
N_377_Y	N	377	SRR15806427	29402	G	T	1	2021-08-15	United States
ORF1ab_1306_S	ORF1ab	1306	SRR15806430	4181	G	T	0,999506	2021-08-15	United States
ORF1ab_2046_L	ORF1ab	2046	SRR15806430	6402	C	T	0,999839	2021-08-15	United States
ORF1ab_2287_S	ORF1ab	2287	SRR15806430	7124	C	T	0,998617	2021-08-15	United States
ORF1ab_2688_F	ORF1ab	2688	SRR15806430	8327	C	T	0,997468	2021-08-15	United States
ORF1ab_2930_L	ORF1ab	2930	SRR15806430	9053	G	T	0,999197	2021-08-15	United States
ORF1ab_3255_I	ORF1ab	3255	SRR15806430	10029	C	T	0,999203	2021-08-15	United States
ORF1ab_3646_A	ORF1ab	3646	SRR15806430	11201	A	G	0,998956	2021-08-15	United States
ORF1ab_314_L	ORF1ab	314	SRR15806430	14408	C	T	1	2021-08-15	United States
ORF1ab_662_S	ORF1ab	662	SRR15806430	15451	G	A	0,999801	2021-08-15	United States
ORF1ab_1000_L	ORF1ab	1000	SRR15806430	16466	C	T	0,999763	2021-08-15	United States
ORF1ab_1257_V	ORF1ab	1257	SRR15806430	17236	A	G	0,997809	2021-08-15	United States
ORF1ab_1918_V	ORF1ab	1918	SRR15806430	19220	C	T	0,99987	2021-08-15	United States
S_19_R	S	19	SRR15806430	21618	C	G	0,999606	2021-08-15	United States
S_142_D	S	142	SRR15806430	21987	G	A	1	2021-08-15	United States
S_156_NA	S	156	SRR15806430	22028	G	-AGTTCA	0,999038	2021-08-15	United States
S_452_R	S	452	SRR15806430	22917	T	G	0,997783	2021-08-15	United States
S_478_K	S	478	SRR15806430	22995	C	A	0,999247	2021-08-15	United States
S_614_G	S	614	SRR15806430	23403	A	G	0,999351	2021-08-15	United States
S_681_R	S	681	SRR15806430	23604	C	G	0,999619	2021-08-15	United States
S_950_N	S	950	SRR15806430	24410	G	A	0,999635	2021-08-15	United States
ORF3a_26_L	ORF3a	26	SRR15806430	25469	C	T	0,999469	2021-08-15	United States
ORF3a_103_NA	ORF3a	103	SRR15806430	25699	G	+CCC	0,960231	2021-08-15	United States
ORF3a_174_A	ORF3a	174	SRR15806430	25913	G	C	0,0737094	2021-08-15	United States
M_82_T	M	82	SRR15806430	26767	T	C	0,999599	2021-08-15	United States
ORF7a_82_A	ORF7a	82	SRR15806430	27638	T	C	1	2021-08-15	United States
ORF7a_120_I	ORF7a	120	SRR15806430	27752	C	T	1	2021-08-15	United States
ORF7b_40_I	ORF7b	40	SRR15806430	27874	C	T	0,999303	2021-08-15	United States
ORF8_118_NA	ORF8	118	SRR15806430	28247	A	-GATTTC	0,99595	2021-08-15	United States
N_63_G	N	63	SRR15806430	28461	A	G	0,999057	2021-08-15	United States
N_203_M	N	203	SRR15806430	28881	G	T	0,998764	2021-08-15	United States
N_215_C	N	215	SRR15806430	28916	G	T	0,999753	2021-08-15	United States
N_377_Y	N	377	SRR15806430	29402	G	T	1	2021-08-15	United States
ORF1ab_366_I	ORF1ab	366	SRR15806434	1361	G	A	0,993472	2021-08-15	United States
ORF1ab_991_R	ORF1ab	991	SRR15806434	3237	A	G	0,995979	2021-08-15	United States
ORF1ab_1306_S	ORF1ab	1306	SRR15806434	4181	G	T	0,99957	2021-08-15	United States
ORF1ab_1566_S	ORF1ab	1566	SRR15806434	4963	G	T	0,995272	2021-08-15	United States
ORF1ab_2046_L	ORF1ab	2046	SRR15806434	6402	C	T	0,999857	2021-08-15	United States
ORF1ab_2287_S	ORF1ab	2287	SRR15806434	7124	C	T	1	2021-08-15	United States
ORF1ab_2930_L	ORF1ab	2930	SRR15806434	9053	G	T	0,999538	2021-08-15	United States
ORF1ab_3255_I	ORF1ab	3255	SRR15806434	10029	C	T	0,999133	2021-08-15	United States
ORF1ab_3646_A	ORF1ab	3646	SRR15806434	11201	A	G	0,999055	2021-08-15	United States
ORF1ab_3731_V	ORF1ab	3731	SRR15806434	11456	A	G	0,993716	2021-08-15	United States
ORF1ab_314_L	ORF1ab	314	SRR15806434	14408	C	T	0,999862	2021-08-15	United States
ORF1ab_662_S	ORF1ab	662	SRR15806434	15451	G	A	0,999887	2021-08-15	United States
ORF1ab_1000_L	ORF1ab	1000	SRR15806434	16466	C	T	1	2021-08-15	United States
ORF1ab_1089_L	ORF1ab	1089	SRR15806434	16733	C	T	0,993319	2021-08-15	United States
ORF1ab_1918_V	ORF1ab	1918	SRR15806434	19220	C	T	0,998719	2021-08-15	United States
S_19_R	S	19	SRR15806434	21618	C	G	1	2021-08-15	United States
S_142_D	S	142	SRR15806434	21987	G	A	1	2021-08-15	United States
S_156_NA	S	156	SRR15806434	22028	G	-AGTTCA	0,99799	2021-08-15	United States
S_452_R	S	452	SRR15806434	22917	T	G	1	2021-08-15	United States
S_478_K	S	478	SRR15806434	22995	C	A	1	2021-08-15	United States
S_614_G	S	614	SRR15806434	23403	A	G	0,999723	2021-08-15	United States
S_681_R	S	681	SRR15806434	23604	C	G	0,99975	2021-08-15	United States
S_950_N	S	950	SRR15806434	24410	G	A	0,998564	2021-08-15	United States
ORF3a_26_L	ORF3a	26	SRR15806434	25469	C	T	1	2021-08-15	United States
ORF3a_174_A	ORF3a	174	SRR15806434	25913	G	C	0,0698225	2021-08-15	United States
M_82_T	M	82	SRR15806434	26767	T	C	1	2021-08-15	United States
ORF7a_82_A	ORF7a	82	SRR15806434	27638	T	C	1	2021-08-15	United States
ORF7a_120_I	ORF7a	120	SRR15806434	27752	C	T	1	2021-08-15	United States
ORF7b_40_I	ORF7b	40	SRR15806434	27874	C	T	0,999633	2021-08-15	United States
ORF8_118_NA	ORF8	118	SRR15806434	28247	A	-GATTTC	0,994675	2021-08-15	United States
N_63_G	N	63	SRR15806434	28461	A	G	0,998989	2021-08-15	United States
N_203_M	N	203	SRR15806434	28881	G	T	1	2021-08-15	United States
N_215_C	N	215	SRR15806434	28916	G	T	0,996226	2021-08-15	United States
N_377_Y	N	377	SRR15806434	29402	G	T	0,997531	2021-08-15	United States
ORF1ab_366_I	ORF1ab	366	SRR15806435	1361	G	A	0,997018	2021-08-15	United States
ORF1ab_991_R	ORF1ab	991	SRR15806435	3237	A	G	0,994154	2021-08-15	United States
ORF1ab_1306_S	ORF1ab	1306	SRR15806435	4181	G	T	0,996737	2021-08-15	United States
ORF1ab_1566_S	ORF1ab	1566	SRR15806435	4963	G	T	0,994703	2021-08-15	United States
ORF1ab_2046_L	ORF1ab	2046	SRR15806435	6402	C	T	0,997823	2021-08-15	United States
ORF1ab_2287_S	ORF1ab	2287	SRR15806435	7124	C	T	0,998478	2021-08-15	United States
ORF1ab_2930_L	ORF1ab	2930	SRR15806435	9053	G	T	0,998471	2021-08-15	United States
ORF1ab_3255_I	ORF1ab	3255	SRR15806435	10029	C	T	0,997135	2021-08-15	United States
ORF1ab_3646_A	ORF1ab	3646	SRR15806435	11201	A	G	0,998056	2021-08-15	United States
ORF1ab_3731_V	ORF1ab	3731	SRR15806435	11456	A	G	0,996579	2021-08-15	United States
ORF1ab_314_L	ORF1ab	314	SRR15806435	14408	C	T	0,999585	2021-08-15	United States
ORF1ab_662_S	ORF1ab	662	SRR15806435	15451	G	A	0,999645	2021-08-15	United States
ORF1ab_1000_L	ORF1ab	1000	SRR15806435	16466	C	T	1	2021-08-15	United States
ORF1ab_1089_L	ORF1ab	1089	SRR15806435	16733	C	T	0,993824	2021-08-15	United States
ORF1ab_1918_V	ORF1ab	1918	SRR15806435	19220	C	T	0,998394	2021-08-15	United States
S_19_R	S	19	SRR15806435	21618	C	G	1	2021-08-15	United States
S_142_D	S	142	SRR15806435	21987	G	A	1	2021-08-15	United States
S_156_NA	S	156	SRR15806435	22028	G	-AGTTCA	1	2021-08-15	United States
S_452_R	S	452	SRR15806435	22917	T	G	1	2021-08-15	United States
S_478_K	S	478	SRR15806435	22995	C	A	1	2021-08-15	United States
S_614_G	S	614	SRR15806435	23403	A	G	1	2021-08-15	United States
S_681_R	S	681	SRR15806435	23604	C	G	1	2021-08-15	United States
S_950_N	S	950	SRR15806435	24410	G	A	0,999431	2021-08-15	United States
ORF3a_26_L	ORF3a	26	SRR15806435	25469	C	T	0,999577	2021-08-15	United States
ORF3a_174_A	ORF3a	174	SRR15806435	25913	G	C	0,0763052	2021-08-15	United States
M_82_T	M	82	SRR15806435	26767	T	C	0,99943	2021-08-15	United States
ORF7a_82_A	ORF7a	82	SRR15806435	27638	T	C	1	2021-08-15	United States
ORF7a_120_I	ORF7a	120	SRR15806435	27752	C	T	0,998663	2021-08-15	United States
ORF7b_40_I	ORF7b	40	SRR15806435	27874	C	T	0,997108	2021-08-15	United States
ORF8_118_NA	ORF8	118	SRR15806435	28247	A	-GATTTC	0,997656	2021-08-15	United States
N_63_G	N	63	SRR15806435	28461	A	G	0,999363	2021-08-15	United States
N_203_M	N	203	SRR15806435	28881	G	T	1	2021-08-15	United States
N_215_C	N	215	SRR15806435	28916	G	T	0,984127	2021-08-15	United States
N_377_Y	N	377	SRR15806435	29402	G	T	1	2021-08-15	United States
ORF1ab_1306_S	ORF1ab	1306	SRR15806437	4181	G	T	0,999564	2021-08-14	United States
ORF1ab_2046_L	ORF1ab	2046	SRR15806437	6402	C	T	0,999836	2021-08-14	United States
ORF1ab_2287_S	ORF1ab	2287	SRR15806437	7124	C	T	1	2021-08-14	United States
ORF1ab_2930_L	ORF1ab	2930	SRR15806437	9053	G	T	0,999383	2021-08-14	United States
ORF1ab_3255_I	ORF1ab	3255	SRR15806437	10029	C	T	0,999065	2021-08-14	United States
ORF1ab_3646_A	ORF1ab	3646	SRR15806437	11201	A	G	0,999566	2021-08-14	United States
ORF1ab_314_L	ORF1ab	314	SRR15806437	14408	C	T	0,999536	2021-08-14	United States
ORF1ab_662_S	ORF1ab	662	SRR15806437	15451	G	A	0,999678	2021-08-14	United States
ORF1ab_1000_L	ORF1ab	1000	SRR15806437	16466	C	T	0,999718	2021-08-14	United States
ORF1ab_1257_V	ORF1ab	1257	SRR15806437	17236	A	G	0,996031	2021-08-14	United States
ORF1ab_1918_V	ORF1ab	1918	SRR15806437	19220	C	T	0,999601	2021-08-14	United States
S_19_R	S	19	SRR15806437	21618	C	G	1	2021-08-14	United States
S_21_G	S	21	SRR15806437	21623	A	G	0,995693	2021-08-14	United States
S_142_D	S	142	SRR15806437	21987	G	A	1	2021-08-14	United States
S_156_NA	S	156	SRR15806437	22028	G	-AGTTCA	0,996914	2021-08-14	United States
S_452_R	S	452	SRR15806437	22917	T	G	1	2021-08-14	United States
S_478_K	S	478	SRR15806437	22995	C	A	0,998779	2021-08-14	United States
S_614_G	S	614	SRR15806437	23403	A	G	0,999758	2021-08-14	United States
S_681_R	S	681	SRR15806437	23604	C	G	0,999653	2021-08-14	United States
S_950_N	S	950	SRR15806437	24410	G	A	0,99903	2021-08-14	United States
ORF3a_26_L	ORF3a	26	SRR15806437	25469	C	T	0,999058	2021-08-14	United States
ORF3a_174_A	ORF3a	174	SRR15806437	25913	G	C	0,0788146	2021-08-14	United States
M_82_T	M	82	SRR15806437	26767	T	C	1	2021-08-14	United States
ORF7a_82_A	ORF7a	82	SRR15806437	27638	T	C	0,999261	2021-08-14	United States
ORF7a_120_I	ORF7a	120	SRR15806437	27752	C	T	1	2021-08-14	United States
ORF7b_40_I	ORF7b	40	SRR15806437	27874	C	T	0,999576	2021-08-14	United States
ORF8_118_NA	ORF8	118	SRR15806437	28247	A	-GATTTC	0,994806	2021-08-14	United States
N_63_G	N	63	SRR15806437	28461	A	G	0,999658	2021-08-14	United States
N_203_M	N	203	SRR15806437	28881	G	T	1	2021-08-14	United States
N_215_C	N	215	SRR15806437	28916	G	T	0,998521	2021-08-14	United States
N_377_Y	N	377	SRR15806437	29402	G	T	1	2021-08-14	United States
ORF1ab_1633_D	ORF1ab	1633	SRR15806438	5164	G	T	0,998483	2021-08-15	United States
ORF1ab_1640_L	ORF1ab	1640	SRR15806438	5184	C	T	0,998476	2021-08-15	United States
ORF1ab_3209_V	ORF1ab	3209	SRR15806438	9891	C	T	0,995995	2021-08-15	United States
ORF1ab_3718_A	ORF1ab	3718	SRR15806438	11418	T	C	0,998469	2021-08-15	United States
ORF1ab_3750_I	ORF1ab	3750	SRR15806438	11514	C	T	0,997696	2021-08-15	United States
ORF1ab_3802_C	ORF1ab	3802	SRR15806438	11669	C	T	0,997908	2021-08-15	United States
ORF1ab_314_L	ORF1ab	314	SRR15806438	14408	C	T	0,999828	2021-08-15	United States
ORF1ab_662_S	ORF1ab	662	SRR15806438	15451	G	A	0,999759	2021-08-15	United States
ORF1ab_1000_L	ORF1ab	1000	SRR15806438	16466	C	T	1	2021-08-15	United States
S_19_R	S	19	SRR15806438	21618	C	G	1	2021-08-15	United States
S_142_D	S	142	SRR15806438	21987	G	A	0,998195	2021-08-15	United States
S_156_NA	S	156	SRR15806438	22028	G	-AGTTCA	1	2021-08-15	United States
S_222_V	S	222	SRR15806438	22227	C	T	0,997899	2021-08-15	United States
S_289_I	S	289	SRR15806438	22427	G	A	0,997205	2021-08-15	United States
S_452_R	S	452	SRR15806438	22917	T	G	1	2021-08-15	United States
S_478_K	S	478	SRR15806438	22995	C	A	0,9987	2021-08-15	United States
S_614_G	S	614	SRR15806438	23403	A	G	1	2021-08-15	United States
S_681_R	S	681	SRR15806438	23604	C	G	0,999891	2021-08-15	United States
S_950_N	S	950	SRR15806438	24410	G	A	0,998485	2021-08-15	United States
ORF3a_26_L	ORF3a	26	SRR15806438	25469	C	T	0,999681	2021-08-15	United States
ORF3a_174_A	ORF3a	174	SRR15806438	25913	G	C	0,373347	2021-08-15	United States
M_82_T	M	82	SRR15806438	26767	T	C	0,999149	2021-08-15	United States
M_146_H	M	146	SRR15806438	26959	G	A	0,997361	2021-08-15	United States
ORF7a_82_A	ORF7a	82	SRR15806438	27638	T	C	1	2021-08-15	United States
ORF7a_120_I	ORF7a	120	SRR15806438	27752	C	T	1	2021-08-15	United States
ORF8_118_NA	ORF8	118	SRR15806438	28247	A	-GATTTC	0,995746	2021-08-15	United States
N_18_V	N	18	SRR15806438	28326	G	T	0,998577	2021-08-15	United States
N_63_G	N	63	SRR15806438	28461	A	G	0,999275	2021-08-15	United States
N_203_M	N	203	SRR15806438	28881	G	T	1	2021-08-15	United States
N_377_Y	N	377	SRR15806438	29402	G	T	1	2021-08-15	United States
ORF1ab_1306_S	ORF1ab	1306	SRR15806439	4181	G	T	0,999528	2021-08-15	United States
ORF1ab_2046_L	ORF1ab	2046	SRR15806439	6402	C	T	0,998566	2021-08-15	United States
ORF1ab_2287_S	ORF1ab	2287	SRR15806439	7124	C	T	0,998792	2021-08-15	United States
ORF1ab_2930_L	ORF1ab	2930	SRR15806439	9053	G	T	0,999104	2021-08-15	United States
ORF1ab_3255_I	ORF1ab	3255	SRR15806439	10029	C	T	0,997906	2021-08-15	United States
ORF1ab_3646_A	ORF1ab	3646	SRR15806439	11201	A	G	0,998773	2021-08-15	United States
ORF1ab_3731_V	ORF1ab	3731	SRR15806439	11456	A	G	0,998	2021-08-15	United States
ORF1ab_314_L	ORF1ab	314	SRR15806439	14408	C	T	0,999694	2021-08-15	United States
ORF1ab_662_S	ORF1ab	662	SRR15806439	15451	G	A	0,999745	2021-08-15	United States
ORF1ab_1000_L	ORF1ab	1000	SRR15806439	16466	C	T	1	2021-08-15	United States
ORF1ab_1918_V	ORF1ab	1918	SRR15806439	19220	C	T	0,998906	2021-08-15	United States
ORF1ab_2220_R	ORF1ab	2220	SRR15806439	20125	G	A	0,998496	2021-08-15	United States
S_19_R	S	19	SRR15806439	21618	C	G	1	2021-08-15	United States
S_142_D	S	142	SRR15806439	21987	G	A	1	2021-08-15	United States
S_156_NA	S	156	SRR15806439	22028	G	-AGTTCA	0,999083	2021-08-15	United States
S_452_R	S	452	SRR15806439	22917	T	G	1	2021-08-15	United States
S_478_K	S	478	SRR15806439	22995	C	A	1	2021-08-15	United States
S_614_G	S	614	SRR15806439	23403	A	G	1	2021-08-15	United States
S_681_R	S	681	SRR15806439	23604	C	G	0,99986	2021-08-15	United States
S_950_N	S	950	SRR15806439	24410	G	A	0,999114	2021-08-15	United States
ORF3a_26_L	ORF3a	26	SRR15806439	25469	C	T	0,999803	2021-08-15	United States
ORF3a_174_A	ORF3a	174	SRR15806439	25913	G	C	0,176814	2021-08-15	United States
M_82_T	M	82	SRR15806439	26767	T	C	1	2021-08-15	United States
ORF7a_82_A	ORF7a	82	SRR15806439	27638	T	C	1	2021-08-15	United States
ORF7a_120_I	ORF7a	120	SRR15806439	27752	C	T	1	2021-08-15	United States
ORF7b_40_I	ORF7b	40	SRR15806439	27874	C	T	0,999539	2021-08-15	United States
ORF8_118_NA	ORF8	118	SRR15806439	28247	A	-GATTTC	0,995108	2021-08-15	United States
N_63_G	N	63	SRR15806439	28461	A	G	0,999061	2021-08-15	United States
N_203_M	N	203	SRR15806439	28881	G	T	1	2021-08-15	United States
N_215_C	N	215	SRR15806439	28916	G	T	0,99708	2021-08-15	United States
N_377_Y	N	377	SRR15806439	29402	G	T	1	2021-08-15	United States
ORF1ab_1306_S	ORF1ab	1306	SRR15806443	4181	G	T	0,999047	2021-08-15	United States
ORF1ab_2046_L	ORF1ab	2046	SRR15806443	6402	C	T	0,999158	2021-08-15	United States
ORF1ab_2287_S	ORF1ab	2287	SRR15806443	7124	C	T	1	2021-08-15	United States
ORF1ab_2769_C	ORF1ab	2769	SRR15806443	8572	G	T	0,994132	2021-08-15	United States
ORF1ab_2930_L	ORF1ab	2930	SRR15806443	9053	G	T	0,997954	2021-08-15	United States
ORF1ab_3255_I	ORF1ab	3255	SRR15806443	10029	C	T	1	2021-08-15	United States
ORF1ab_3646_A	ORF1ab	3646	SRR15806443	11201	A	G	0,998481	2021-08-15	United States
ORF1ab_314_L	ORF1ab	314	SRR15806443	14408	C	T	1	2021-08-15	United States
ORF1ab_662_S	ORF1ab	662	SRR15806443	15451	G	A	1	2021-08-15	United States
ORF1ab_1000_L	ORF1ab	1000	SRR15806443	16466	C	T	1	2021-08-15	United States
ORF1ab_1257_V	ORF1ab	1257	SRR15806443	17236	A	G	0,99555	2021-08-15	United States
ORF1ab_1779_I	ORF1ab	1779	SRR15806443	18803	G	T	0,991892	2021-08-15	United States
ORF1ab_1918_V	ORF1ab	1918	SRR15806443	19220	C	T	0,999704	2021-08-15	United States
S_19_R	S	19	SRR15806443	21618	C	G	1	2021-08-15	United States
S_142_D	S	142	SRR15806443	21987	G	A	1	2021-08-15	United States
S_156_NA	S	156	SRR15806443	22028	G	-AGTTCA	1	2021-08-15	United States
S_214_L	S	214	SRR15806443	22203	G	T	0,99696	2021-08-15	United States
S_452_R	S	452	SRR15806443	22917	T	G	0,999089	2021-08-15	United States
S_478_K	S	478	SRR15806443	22995	C	A	1	2021-08-15	United States
S_614_G	S	614	SRR15806443	23403	A	G	1	2021-08-15	United States
S_681_R	S	681	SRR15806443	23604	C	G	1	2021-08-15	United States
S_950_N	S	950	SRR15806443	24410	G	A	0,999544	2021-08-15	United States
ORF3a_26_L	ORF3a	26	SRR15806443	25469	C	T	1	2021-08-15	United States
M_82_T	M	82	SRR15806443	26767	T	C	1	2021-08-15	United States
ORF7a_82_A	ORF7a	82	SRR15806443	27638	T	C	1	2021-08-15	United States
ORF7a_120_I	ORF7a	120	SRR15806443	27752	C	T	1	2021-08-15	United States
ORF7b_40_I	ORF7b	40	SRR15806443	27874	C	T	1	2021-08-15	United States
ORF8_118_NA	ORF8	118	SRR15806443	28247	A	-GATTTC	0,995127	2021-08-15	United States
N_63_G	N	63	SRR15806443	28461	A	G	0,998724	2021-08-15	United States
N_203_M	N	203	SRR15806443	28881	G	T	0,997815	2021-08-15	United States
N_215_C	N	215	SRR15806443	28916	G	T	0,998536	2021-08-15	United States
N_377_Y	N	377	SRR15806443	29402	G	T	1	2021-08-15	United States
ORF1ab_1306_S	ORF1ab	1306	SRR15806444	4181	G	T	0,998861	2021-08-15	United States
ORF1ab_2046_L	ORF1ab	2046	SRR15806444	6402	C	T	0,998778	2021-08-15	United States
ORF1ab_2287_S	ORF1ab	2287	SRR15806444	7124	C	T	1	2021-08-15	United States
ORF1ab_2930_L	ORF1ab	2930	SRR15806444	9053	G	T	1	2021-08-15	United States
ORF1ab_3255_I	ORF1ab	3255	SRR15806444	10029	C	T	1	2021-08-15	United States
ORF1ab_3646_A	ORF1ab	3646	SRR15806444	11201	A	G	0,998734	2021-08-15	United States
ORF1ab_183_V	ORF1ab	183	SRR15806444	14014	T	G	0,992883	2021-08-15	United States
ORF1ab_314_L	ORF1ab	314	SRR15806444	14408	C	T	1	2021-08-15	United States
ORF1ab_662_S	ORF1ab	662	SRR15806444	15451	G	A	0,999761	2021-08-15	United States
ORF1ab_1000_L	ORF1ab	1000	SRR15806444	16466	C	T	0,998217	2021-08-15	United States
ORF1ab_1354_I	ORF1ab	1354	SRR15806444	17528	C	T	0,120701	2021-08-15	United States
ORF1ab_1918_V	ORF1ab	1918	SRR15806444	19220	C	T	0,999586	2021-08-15	United States
ORF1ab_2172_NA	ORF1ab	2172	SRR15806444	19983	C	+T	0,0555556	2021-08-15	United States
S_19_R	S	19	SRR15806444	21618	C	G	1	2021-08-15	United States
S_142_D	S	142	SRR15806444	21987	G	A	1	2021-08-15	United States
S_156_NA	S	156	SRR15806444	22028	G	-AGTTCA	1	2021-08-15	United States
S_452_R	S	452	SRR15806444	22917	T	G	1	2021-08-15	United States
S_478_K	S	478	SRR15806444	22995	C	A	1	2021-08-15	United States
S_614_G	S	614	SRR15806444	23403	A	G	1	2021-08-15	United States
S_677_H	S	677	SRR15806444	23593	G	T	0,997157	2021-08-15	United States
S_681_R	S	681	SRR15806444	23604	C	G	1	2021-08-15	United States
S_950_N	S	950	SRR15806444	24410	G	A	0,997333	2021-08-15	United States
ORF3a_26_L	ORF3a	26	SRR15806444	25469	C	T	1	2021-08-15	United States
ORF3a_174_A	ORF3a	174	SRR15806444	25913	G	C	0,210162	2021-08-15	United States
ORF3a_260_V	ORF3a	260	SRR15806444	26170	A	G	0,998694	2021-08-15	United States
M_2_S	M	2	SRR15806444	26526	G	T	0,139024	2021-08-15	United States
M_82_T	M	82	SRR15806444	26767	T	C	1	2021-08-15	United States
ORF7a_82_A	ORF7a	82	SRR15806444	27638	T	C	1	2021-08-15	United States
ORF7a_120_I	ORF7a	120	SRR15806444	27752	C	T	1	2021-08-15	United States
ORF7b_40_I	ORF7b	40	SRR15806444	27874	C	T	1	2021-08-15	United States
ORF8_118_NA	ORF8	118	SRR15806444	28247	A	-GATTTC	0,985786	2021-08-15	United States
N_63_G	N	63	SRR15806444	28461	A	G	1	2021-08-15	United States
N_203_M	N	203	SRR15806444	28881	G	T	1	2021-08-15	United States
N_213_NA	N	213	SRR15806444	28912	T	-GGC	0,215517	2021-08-15	United States
N_215_C	N	215	SRR15806444	28916	G	T	1	2021-08-15	United States
ORF1ab_1306_S	ORF1ab	1306	SRR15806445	4181	G	T	0,999176	2021-08-15	United States
ORF1ab_2046_L	ORF1ab	2046	SRR15806445	6402	C	T	0,999475	2021-08-15	United States
ORF1ab_2287_S	ORF1ab	2287	SRR15806445	7124	C	T	0,999522	2021-08-15	United States
ORF1ab_2930_L	ORF1ab	2930	SRR15806445	9053	G	T	0,999021	2021-08-15	United States
ORF1ab_3255_I	ORF1ab	3255	SRR15806445	10029	C	T	0,998867	2021-08-15	United States
ORF1ab_3646_A	ORF1ab	3646	SRR15806445	11201	A	G	0,999027	2021-08-15	United States
ORF1ab_314_L	ORF1ab	314	SRR15806445	14408	C	T	1	2021-08-15	United States
ORF1ab_662_S	ORF1ab	662	SRR15806445	15451	G	A	0,999743	2021-08-15	United States
ORF1ab_1000_L	ORF1ab	1000	SRR15806445	16466	C	T	0,999791	2021-08-15	United States
ORF1ab_1918_V	ORF1ab	1918	SRR15806445	19220	C	T	0,999369	2021-08-15	United States
ORF1ab_2635_H	ORF1ab	2635	SRR15806445	21372	G	T	0,998074	2021-08-15	United States
S_19_R	S	19	SRR15806445	21618	C	G	1	2021-08-15	United States
S_95_I	S	95	SRR15806445	21846	C	T	1	2021-08-15	United States
S_142_D	S	142	SRR15806445	21987	G	A	1	2021-08-15	United States
S_156_NA	S	156	SRR15806445	22028	G	-AGTTCA	1	2021-08-15	United States
S_452_R	S	452	SRR15806445	22917	T	G	1	2021-08-15	United States
S_478_K	S	478	SRR15806445	22995	C	A	1	2021-08-15	United States
S_614_G	S	614	SRR15806445	23403	A	G	0,999819	2021-08-15	United States
S_681_R	S	681	SRR15806445	23604	C	G	0,999531	2021-08-15	United States
S_950_N	S	950	SRR15806445	24410	G	A	1	2021-08-15	United States
ORF3a_26_L	ORF3a	26	SRR15806445	25469	C	T	0,999267	2021-08-15	United States
ORF3a_96_F	ORF3a	96	SRR15806445	25678	C	T	0,999501	2021-08-15	United States
ORF3a_174_A	ORF3a	174	SRR15806445	25913	G	C	0,0668103	2021-08-15	United States
M_82_T	M	82	SRR15806445	26767	T	C	0,99966	2021-08-15	United States
ORF7a_71_I	ORF7a	71	SRR15806445	27604	G	A	0,998976	2021-08-15	United States
ORF7a_82_A	ORF7a	82	SRR15806445	27638	T	C	0,999496	2021-08-15	United States
ORF7a_120_I	ORF7a	120	SRR15806445	27752	C	T	1	2021-08-15	United States
ORF7b_40_I	ORF7b	40	SRR15806445	27874	C	T	1	2021-08-15	United States
ORF8_106_Q	ORF8	106	SRR15806445	28209	G	C	0,998953	2021-08-15	United States
ORF8_118_NA	ORF8	118	SRR15806445	28247	A	-GATTTC	0,996683	2021-08-15	United States
N_63_G	N	63	SRR15806445	28461	A	G	0,998788	2021-08-15	United States
N_203_M	N	203	SRR15806445	28881	G	T	1	2021-08-15	United States
N_215_C	N	215	SRR15806445	28916	G	T	0,9995	2021-08-15	United States
N_377_Y	N	377	SRR15806445	29402	G	T	1	2021-08-15	United States
ORF10_35_I	ORF10	35	SRR15806445	29660	T	A	0,999015	2021-08-15	United States
ORF1ab_309_L	ORF1ab	309	SRR15806447	1191	C	T	0,998619	2021-08-14	United States
ORF1ab_1640_L	ORF1ab	1640	SRR15806447	5184	C	T	0,99799	2021-08-14	United States
ORF1ab_1874_I	ORF1ab	1874	SRR15806447	5886	C	T	0,998284	2021-08-14	United States
ORF1ab_1977_H	ORF1ab	1977	SRR15806447	6195	C	A	0,994753	2021-08-14	United States
ORF1ab_3209_V	ORF1ab	3209	SRR15806447	9891	C	T	0,998986	2021-08-14	United States
ORF1ab_3718_A	ORF1ab	3718	SRR15806447	11418	T	C	0,998048	2021-08-14	United States
ORF1ab_314_L	ORF1ab	314	SRR15806447	14408	C	T	0,999541	2021-08-14	United States
ORF1ab_662_S	ORF1ab	662	SRR15806447	15451	G	A	0,999772	2021-08-14	United States
ORF1ab_1000_L	ORF1ab	1000	SRR15806447	16466	C	T	0,999647	2021-08-14	United States
ORF1ab_1570_L	ORF1ab	1570	SRR15806447	18176	C	T	0,995972	2021-08-14	United States
ORF1ab_1898_F	ORF1ab	1898	SRR15806447	19160	C	T	0,996281	2021-08-14	United States
S_19_R	S	19	SRR15806447	21618	C	G	1	2021-08-14	United States
S_142_D	S	142	SRR15806447	21987	G	A	1	2021-08-14	United States
S_156_NA	S	156	SRR15806447	22028	G	-AGTTCA	0,997699	2021-08-14	United States
S_452_R	S	452	SRR15806447	22917	T	G	0,999392	2021-08-14	United States
S_478_K	S	478	SRR15806447	22995	C	A	1	2021-08-14	United States
S_614_G	S	614	SRR15806447	23403	A	G	1	2021-08-14	United States
S_681_R	S	681	SRR15806447	23604	C	G	0,999403	2021-08-14	United States
S_950_N	S	950	SRR15806447	24410	G	A	0,999474	2021-08-14	United States
ORF3a_26_L	ORF3a	26	SRR15806447	25469	C	T	1	2021-08-14	United States
M_82_T	M	82	SRR15806447	26767	T	C	0,999699	2021-08-14	United States
ORF7a_82_A	ORF7a	82	SRR15806447	27638	T	C	0,999084	2021-08-14	United States
ORF7a_116_F	ORF7a	116	SRR15806447	27739	C	T	0,997235	2021-08-14	United States
ORF7a_120_I	ORF7a	120	SRR15806447	27752	C	T	1	2021-08-14	United States
ORF8_118_NA	ORF8	118	SRR15806447	28247	A	-GATTTC	0,994938	2021-08-14	United States
N_63_G	N	63	SRR15806447	28461	A	G	0,998134	2021-08-14	United States
N_203_M	N	203	SRR15806447	28881	G	T	0,99898	2021-08-14	United States
N_377_Y	N	377	SRR15806447	29402	G	T	1	2021-08-14	United States
ORF1ab_1306_S	ORF1ab	1306	SRR15806448	4181	G	T	0,99942	2021-08-14	United States
ORF1ab_2046_L	ORF1ab	2046	SRR15806448	6402	C	T	0,999084	2021-08-14	United States
ORF1ab_2287_S	ORF1ab	2287	SRR15806448	7124	C	T	1	2021-08-14	United States
ORF1ab_2554_V	ORF1ab	2554	SRR15806448	7926	C	T	0,995951	2021-08-14	United States
ORF1ab_2930_L	ORF1ab	2930	SRR15806448	9053	G	T	0,999203	2021-08-14	United States
ORF1ab_3255_I	ORF1ab	3255	SRR15806448	10029	C	T	0,999139	2021-08-14	United States
ORF1ab_3646_A	ORF1ab	3646	SRR15806448	11201	A	G	0,998136	2021-08-14	United States
ORF1ab_183_V	ORF1ab	183	SRR15806448	14014	T	G	0,996554	2021-08-14	United States
ORF1ab_314_L	ORF1ab	314	SRR15806448	14408	C	T	0,999858	2021-08-14	United States
ORF1ab_397_V	ORF1ab	397	SRR15806448	14657	C	T	0,997692	2021-08-14	United States
ORF1ab_662_S	ORF1ab	662	SRR15806448	15451	G	A	1	2021-08-14	United States
ORF1ab_1000_L	ORF1ab	1000	SRR15806448	16466	C	T	1	2021-08-14	United States
ORF1ab_1918_V	ORF1ab	1918	SRR15806448	19220	C	T	0,99938	2021-08-14	United States
S_19_R	S	19	SRR15806448	21618	C	G	1	2021-08-14	United States
S_142_D	S	142	SRR15806448	21987	G	A	1	2021-08-14	United States
S_156_NA	S	156	SRR15806448	22028	G	-AGTTCA	0,998677	2021-08-14	United States
S_452_R	S	452	SRR15806448	22917	T	G	0,999303	2021-08-14	United States
S_478_K	S	478	SRR15806448	22995	C	A	1	2021-08-14	United States
S_614_G	S	614	SRR15806448	23403	A	G	1	2021-08-14	United States
S_681_R	S	681	SRR15806448	23604	C	G	0,999282	2021-08-14	United States
S_950_N	S	950	SRR15806448	24410	G	A	0,999293	2021-08-14	United States
ORF3a_26_L	ORF3a	26	SRR15806448	25469	C	T	1	2021-08-14	United States
ORF3a_174_A	ORF3a	174	SRR15806448	25913	G	C	0,0775996	2021-08-14	United States
M_82_T	M	82	SRR15806448	26767	T	C	0,999677	2021-08-14	United States
ORF7a_82_A	ORF7a	82	SRR15806448	27638	T	C	0,998641	2021-08-14	United States
ORF7a_120_I	ORF7a	120	SRR15806448	27752	C	T	1	2021-08-14	United States
ORF7b_40_I	ORF7b	40	SRR15806448	27874	C	T	1	2021-08-14	United States
ORF8_118_NA	ORF8	118	SRR15806448	28247	A	-GATTTC	0,99581	2021-08-14	United States
N_63_G	N	63	SRR15806448	28461	A	G	0,999364	2021-08-14	United States
N_203_M	N	203	SRR15806448	28881	G	T	1	2021-08-14	United States
N_215_C	N	215	SRR15806448	28916	G	T	0,9991	2021-08-14	United States
N_377_Y	N	377	SRR15806448	29402	G	T	1	2021-08-14	United States
ORF1ab_1306_S	ORF1ab	1306	SRR15806449	4181	G	T	0,999691	2021-08-14	United States
ORF1ab_2046_L	ORF1ab	2046	SRR15806449	6402	C	T	0,99953	2021-08-14	United States
ORF1ab_2287_S	ORF1ab	2287	SRR15806449	7124	C	T	0,998344	2021-08-14	United States
ORF1ab_2930_L	ORF1ab	2930	SRR15806449	9053	G	T	0,999545	2021-08-14	United States
ORF1ab_3255_I	ORF1ab	3255	SRR15806449	10029	C	T	0,998989	2021-08-14	United States
ORF1ab_3646_A	ORF1ab	3646	SRR15806449	11201	A	G	0,999318	2021-08-14	United States
ORF1ab_314_L	ORF1ab	314	SRR15806449	14408	C	T	0,999662	2021-08-14	United States
ORF1ab_662_S	ORF1ab	662	SRR15806449	15451	G	A	1	2021-08-14	United States
ORF1ab_1000_L	ORF1ab	1000	SRR15806449	16466	C	T	0,999797	2021-08-14	United States
ORF1ab_1219_S	ORF1ab	1219	SRR15806449	17122	G	T	0,995147	2021-08-14	United States
ORF1ab_1918_V	ORF1ab	1918	SRR15806449	19220	C	T	0,999606	2021-08-14	United States
ORF1ab_2169_S	ORF1ab	2169	SRR15806449	19972	C	T	0,355456	2021-08-14	United States
ORF1ab_2204_L	ORF1ab	2204	SRR15806449	20078	C	T	0,995809	2021-08-14	United States
S_19_R	S	19	SRR15806449	21618	C	G	1	2021-08-14	United States
S_95_I	S	95	SRR15806449	21846	C	T	1	2021-08-14	United States
S_142_D	S	142	SRR15806449	21987	G	A	1	2021-08-14	United States
S_156_NA	S	156	SRR15806449	22028	G	-AGTTCA	1	2021-08-14	United States
S_452_R	S	452	SRR15806449	22917	T	G	0,999151	2021-08-14	United States
S_478_K	S	478	SRR15806449	22995	C	A	1	2021-08-14	United States
S_614_G	S	614	SRR15806449	23403	A	G	0,999813	2021-08-14	United States
S_681_R	S	681	SRR15806449	23604	C	G	1	2021-08-14	United States
S_950_N	S	950	SRR15806449	24410	G	A	0,999603	2021-08-14	United States
ORF3a_26_L	ORF3a	26	SRR15806449	25469	C	T	0,999716	2021-08-14	United States
M_82_T	M	82	SRR15806449	26767	T	C	0,999659	2021-08-14	United States
ORF7a_82_A	ORF7a	82	SRR15806449	27638	T	C	1	2021-08-14	United States
ORF7a_120_I	ORF7a	120	SRR15806449	27752	C	T	1	2021-08-14	United States
ORF7b_40_I	ORF7b	40	SRR15806449	27874	C	T	1	2021-08-14	United States
ORF8_118_NA	ORF8	118	SRR15806449	28247	A	-GATTTC	0,993492	2021-08-14	United States
N_63_G	N	63	SRR15806449	28461	A	G	0,998856	2021-08-14	United States
N_203_M	N	203	SRR15806449	28881	G	T	0,998303	2021-08-14	United States
N_215_C	N	215	SRR15806449	28916	G	T	0,99915	2021-08-14	United States
N_377_Y	N	377	SRR15806449	29402	G	T	1	2021-08-14	United States
ORF1ab_591_V	ORF1ab	591	SRR15806450	2037	C	T	0,998031	2021-08-14	United States
ORF1ab_1640_L	ORF1ab	1640	SRR15806450	5184	C	T	0,996364	2021-08-14	United States
ORF1ab_3209_V	ORF1ab	3209	SRR15806450	9891	C	T	1	2021-08-14	United States
ORF1ab_3718_A	ORF1ab	3718	SRR15806450	11418	T	C	0,997938	2021-08-14	United States
ORF1ab_3750_I	ORF1ab	3750	SRR15806450	11514	C	T	0,997942	2021-08-14	United States
ORF1ab_3829_F	ORF1ab	3829	SRR15806450	11750	C	T	1	2021-08-14	United States
ORF1ab_3939_T	ORF1ab	3939	SRR15806450	12080	G	A	0,99705	2021-08-14	United States
ORF1ab_314_L	ORF1ab	314	SRR15806450	14408	C	T	1	2021-08-14	United States
ORF1ab_662_S	ORF1ab	662	SRR15806450	15451	G	A	1	2021-08-14	United States
ORF1ab_765_C	ORF1ab	765	SRR15806450	15760	G	T	0,998728	2021-08-14	United States
ORF1ab_1000_L	ORF1ab	1000	SRR15806450	16466	C	T	1	2021-08-14	United States
S_19_R	S	19	SRR15806450	21618	C	G	0,993548	2021-08-14	United States
S_142_D	S	142	SRR15806450	21987	G	A	1	2021-08-14	United States
S_156_NA	S	156	SRR15806450	22028	G	-AGTTCA	0,994975	2021-08-14	United States
S_222_V	S	222	SRR15806450	22227	C	T	1	2021-08-14	United States
S_250_S	S	250	SRR15806450	22310	A	T	0,998834	2021-08-14	United States
S_452_R	S	452	SRR15806450	22917	T	G	1	2021-08-14	United States
S_478_K	S	478	SRR15806450	22995	C	A	1	2021-08-14	United States
S_614_G	S	614	SRR15806450	23403	A	G	0,999626	2021-08-14	United States
S_681_R	S	681	SRR15806450	23604	C	G	0,999178	2021-08-14	United States
S_950_N	S	950	SRR15806450	24410	G	A	1	2021-08-14	United States
ORF3a_26_L	ORF3a	26	SRR15806450	25469	C	T	1	2021-08-14	United States
ORF3a_174_A	ORF3a	174	SRR15806450	25913	G	C	0,149635	2021-08-14	United States
M_82_T	M	82	SRR15806450	26767	T	C	1	2021-08-14	United States
ORF7a_82_A	ORF7a	82	SRR15806450	27638	T	C	1	2021-08-14	United States
ORF7a_120_I	ORF7a	120	SRR15806450	27752	C	T	1	2021-08-14	United States
ORF8_118_NA	ORF8	118	SRR15806450	28247	A	-GATTTC	0,996032	2021-08-14	United States
N_63_G	N	63	SRR15806450	28461	A	G	0,999133	2021-08-14	United States
N_203_M	N	203	SRR15806450	28881	G	T	1	2021-08-14	United States
ORF1ab_1306_S	ORF1ab	1306	SRR15806453	4181	G	T	0,999609	2021-08-14	United States
ORF1ab_2046_L	ORF1ab	2046	SRR15806453	6402	C	T	0,999395	2021-08-14	United States
ORF1ab_2287_S	ORF1ab	2287	SRR15806453	7124	C	T	0,999454	2021-08-14	United States
ORF1ab_2930_L	ORF1ab	2930	SRR15806453	9053	G	T	1	2021-08-14	United States
ORF1ab_2967_I	ORF1ab	2967	SRR15806453	9165	C	T	0,997902	2021-08-14	United States
ORF1ab_3255_I	ORF1ab	3255	SRR15806453	10029	C	T	1	2021-08-14	United States
ORF1ab_3646_A	ORF1ab	3646	SRR15806453	11201	A	G	0,999417	2021-08-14	United States
ORF1ab_3731_V	ORF1ab	3731	SRR15806453	11456	A	G	0,997089	2021-08-14	United States
ORF1ab_314_L	ORF1ab	314	SRR15806453	14408	C	T	1	2021-08-14	United States
ORF1ab_662_S	ORF1ab	662	SRR15806453	15451	G	A	1	2021-08-14	United States
ORF1ab_1000_L	ORF1ab	1000	SRR15806453	16466	C	T	0,999789	2021-08-14	United States
ORF1ab_1918_V	ORF1ab	1918	SRR15806453	19220	C	T	0,999095	2021-08-14	United States
S_19_R	S	19	SRR15806453	21618	C	G	1	2021-08-14	United States
S_142_D	S	142	SRR15806453	21987	G	A	1	2021-08-14	United States
S_156_NA	S	156	SRR15806453	22028	G	-AGTTCA	0,998519	2021-08-14	United States
S_452_R	S	452	SRR15806453	22917	T	G	1	2021-08-14	United States
S_478_K	S	478	SRR15806453	22995	C	A	1	2021-08-14	United States
S_614_G	S	614	SRR15806453	23403	A	G	1	2021-08-14	United States
S_681_R	S	681	SRR15806453	23604	C	G	1	2021-08-14	United States
S_950_N	S	950	SRR15806453	24410	G	A	0,999601	2021-08-14	United States
ORF3a_26_L	ORF3a	26	SRR15806453	25469	C	T	0,999421	2021-08-14	United States
M_82_T	M	82	SRR15806453	26767	T	C	1	2021-08-14	United States
ORF7a_82_A	ORF7a	82	SRR15806453	27638	T	C	1	2021-08-14	United States
ORF7a_120_I	ORF7a	120	SRR15806453	27752	C	T	1	2021-08-14	United States
ORF7b_40_I	ORF7b	40	SRR15806453	27874	C	T	0,999673	2021-08-14	United States
ORF8_118_NA	ORF8	118	SRR15806453	28247	A	-GATTTC	0,994101	2021-08-14	United States
N_63_G	N	63	SRR15806453	28461	A	G	0,998978	2021-08-14	United States
N_203_M	N	203	SRR15806453	28881	G	T	1	2021-08-14	United States
N_215_C	N	215	SRR15806453	28916	G	T	0,997613	2021-08-14	United States
N_377_Y	N	377	SRR15806453	29402	G	T	1	2021-08-14	United States
ORF1ab_1306_S	ORF1ab	1306	SRR15806456	4181	G	T	0,999493	2021-08-10	United States
ORF1ab_2046_L	ORF1ab	2046	SRR15806456	6402	C	T	0,999615	2021-08-10	United States
ORF1ab_2287_S	ORF1ab	2287	SRR15806456	7124	C	T	0,999031	2021-08-10	United States
ORF1ab_2855_V	ORF1ab	2855	SRR15806456	8829	C	T	0,997583	2021-08-10	United States
ORF1ab_2930_L	ORF1ab	2930	SRR15806456	9053	G	T	0,999505	2021-08-10	United States
ORF1ab_3255_I	ORF1ab	3255	SRR15806456	10029	C	T	0,998454	2021-08-10	United States
ORF1ab_3646_A	ORF1ab	3646	SRR15806456	11201	A	G	0,999804	2021-08-10	United States
ORF1ab_4164_I	ORF1ab	4164	SRR15806456	12756	C	T	0,997515	2021-08-10	United States
ORF1ab_314_L	ORF1ab	314	SRR15806456	14408	C	T	0,999837	2021-08-10	United States
ORF1ab_592_V	ORF1ab	592	SRR15806456	15241	A	G	0,114431	2021-08-10	United States
ORF1ab_662_S	ORF1ab	662	SRR15806456	15451	G	A	0,999368	2021-08-10	United States
ORF1ab_1000_L	ORF1ab	1000	SRR15806456	16466	C	T	1	2021-08-10	United States
ORF1ab_1847_S	ORF1ab	1847	SRR15806456	19006	G	T	0,997405	2021-08-10	United States
ORF1ab_1918_V	ORF1ab	1918	SRR15806456	19220	C	T	0,998928	2021-08-10	United States
S_19_R	S	19	SRR15806456	21618	C	G	1	2021-08-10	United States
S_95_I	S	95	SRR15806456	21846	C	T	1	2021-08-10	United States
S_142_D	S	142	SRR15806456	21987	G	A	1	2021-08-10	United States
S_156_NA	S	156	SRR15806456	22028	G	-AGTTCA	0,998811	2021-08-10	United States
S_452_R	S	452	SRR15806456	22917	T	G	1	2021-08-10	United States
S_478_K	S	478	SRR15806456	22995	C	A	1	2021-08-10	United States
S_614_G	S	614	SRR15806456	23403	A	G	0,999816	2021-08-10	United States
S_681_R	S	681	SRR15806456	23604	C	G	0,99944	2021-08-10	United States
S_809_S	S	809	SRR15806456	23987	C	T	0,997498	2021-08-10	United States
S_950_N	S	950	SRR15806456	24410	G	A	0,999242	2021-08-10	United States
ORF3a_26_L	ORF3a	26	SRR15806456	25469	C	T	1	2021-08-10	United States
ORF3a_174_A	ORF3a	174	SRR15806456	25913	G	C	0,0752735	2021-08-10	United States
M_82_T	M	82	SRR15806456	26767	T	C	0,99959	2021-08-10	United States
ORF7a_82_A	ORF7a	82	SRR15806456	27638	T	C	1	2021-08-10	United States
ORF7a_120_I	ORF7a	120	SRR15806456	27752	C	T	1	2021-08-10	United States
ORF7b_40_I	ORF7b	40	SRR15806456	27874	C	T	0,999116	2021-08-10	United States
ORF8_118_NA	ORF8	118	SRR15806456	28247	A	-GATTTC	0,996329	2021-08-10	United States
N_63_G	N	63	SRR15806456	28461	A	G	0,999832	2021-08-10	United States
N_203_M	N	203	SRR15806456	28881	G	T	0,999392	2021-08-10	United States
N_215_C	N	215	SRR15806456	28916	G	T	0,999394	2021-08-10	United States
N_377_Y	N	377	SRR15806456	29402	G	T	1	2021-08-10	United States
ORF1ab_207_C	ORF1ab	207	SRR15806458	884	C	T	0,996217	2021-08-10	United States
ORF1ab_443_P	ORF1ab	443	SRR15806458	1592	T	C	0,996719	2021-08-10	United States
ORF1ab_1306_S	ORF1ab	1306	SRR15806458	4181	G	T	0,99981	2021-08-10	United States
ORF1ab_2046_L	ORF1ab	2046	SRR15806458	6402	C	T	0,999643	2021-08-10	United States
ORF1ab_2287_S	ORF1ab	2287	SRR15806458	7124	C	T	1	2021-08-10	United States
ORF1ab_2930_L	ORF1ab	2930	SRR15806458	9053	G	T	1	2021-08-10	United States
ORF1ab_3255_I	ORF1ab	3255	SRR15806458	10029	C	T	1	2021-08-10	United States
ORF1ab_3646_A	ORF1ab	3646	SRR15806458	11201	A	G	0,99978	2021-08-10	United States
ORF1ab_248_F	ORF1ab	248	SRR15806458	14209	G	T	0,99534	2021-08-10	United States
ORF1ab_314_L	ORF1ab	314	SRR15806458	14408	C	T	1	2021-08-10	United States
ORF1ab_662_S	ORF1ab	662	SRR15806458	15451	G	A	0,999665	2021-08-10	United States
ORF1ab_1000_L	ORF1ab	1000	SRR15806458	16466	C	T	1	2021-08-10	United States
ORF1ab_1538_L	ORF1ab	1538	SRR15806458	18079	G	T	0,995788	2021-08-10	United States
ORF1ab_1918_V	ORF1ab	1918	SRR15806458	19220	C	T	0,999304	2021-08-10	United States
ORF1ab_2025_T	ORF1ab	2025	SRR15806458	19541	T	C	0,991758	2021-08-10	United States
ORF1ab_2070_H	ORF1ab	2070	SRR15806458	19677	G	T	1	2021-08-10	United States
S_19_R	S	19	SRR15806458	21618	C	G	1	2021-08-10	United States
S_95_I	S	95	SRR15806458	21846	C	T	1	2021-08-10	United States
S_142_D	S	142	SRR15806458	21987	G	A	1	2021-08-10	United States
S_156_NA	S	156	SRR15806458	22028	G	-AGTTCA	1	2021-08-10	United States
S_452_R	S	452	SRR15806458	22917	T	G	1	2021-08-10	United States
S_478_K	S	478	SRR15806458	22995	C	A	1	2021-08-10	United States
S_614_G	S	614	SRR15806458	23403	A	G	0,999785	2021-08-10	United States
S_681_R	S	681	SRR15806458	23604	C	G	1	2021-08-10	United States
S_950_N	S	950	SRR15806458	24410	G	A	1	2021-08-10	United States
ORF3a_26_L	ORF3a	26	SRR15806458	25469	C	T	1	2021-08-10	United States
ORF3a_174_A	ORF3a	174	SRR15806458	25913	G	C	0,055132	2021-08-10	United States
M_82_T	M	82	SRR15806458	26767	T	C	1	2021-08-10	United States
ORF7a_82_A	ORF7a	82	SRR15806458	27638	T	C	0,998953	2021-08-10	United States
ORF7a_120_I	ORF7a	120	SRR15806458	27752	C	T	1	2021-08-10	United States
ORF7b_40_I	ORF7b	40	SRR15806458	27874	C	T	0,999359	2021-08-10	United States
ORF8_118_NA	ORF8	118	SRR15806458	28247	A	-GATTTC	0,994964	2021-08-10	United States
N_63_G	N	63	SRR15806458	28461	A	G	0,999358	2021-08-10	United States
N_90_S	N	90	SRR15806458	28541	G	T	0,99379	2021-08-10	United States
N_203_M	N	203	SRR15806458	28881	G	T	1	2021-08-10	United States
N_215_C	N	215	SRR15806458	28916	G	T	0,997478	2021-08-10	United States
N_377_Y	N	377	SRR15806458	29402	G	T	1	2021-08-10	United States
ORF1ab_337_I	ORF1ab	337	SRR15806459	1274	G	A	0,694534	2021-08-10	United States
ORF1ab_362_NA	ORF1ab	362	SRR15806459	1349	C	+A	0,0654206	2021-08-10	United States
ORF1ab_1306_S	ORF1ab	1306	SRR15806459	4181	G	T	0,651136	2021-08-10	United States
ORF1ab_1640_L	ORF1ab	1640	SRR15806459	5184	C	T	0,375723	2021-08-10	United States
ORF1ab_2046_L	ORF1ab	2046	SRR15806459	6402	C	T	0,654479	2021-08-10	United States
ORF1ab_2144_NA	ORF1ab	2144	SRR15806459	6696	C	+T	0,0510441	2021-08-10	United States
ORF1ab_2287_S	ORF1ab	2287	SRR15806459	7124	C	T	0,67098	2021-08-10	United States
ORF1ab_2930_L	ORF1ab	2930	SRR15806459	9053	G	T	0,769547	2021-08-10	United States
ORF1ab_3209_V	ORF1ab	3209	SRR15806459	9891	C	T	0,335294	2021-08-10	United States
ORF1ab_3255_I	ORF1ab	3255	SRR15806459	10029	C	T	0,65896	2021-08-10	United States
ORF1ab_3646_A	ORF1ab	3646	SRR15806459	11201	A	G	0,692805	2021-08-10	United States
ORF1ab_3718_A	ORF1ab	3718	SRR15806459	11418	T	C	0,312183	2021-08-10	United States
ORF1ab_3750_I	ORF1ab	3750	SRR15806459	11514	C	T	0,305	2021-08-10	United States
ORF1ab_82_R	ORF1ab	82	SRR15806459	13712	A	G	0,350488	2021-08-10	United States
ORF1ab_314_L	ORF1ab	314	SRR15806459	14408	C	T	1	2021-08-10	United States
ORF1ab_662_S	ORF1ab	662	SRR15806459	15451	G	A	1	2021-08-10	United States
ORF1ab_1000_L	ORF1ab	1000	SRR15806459	16466	C	T	1	2021-08-10	United States
ORF1ab_1918_V	ORF1ab	1918	SRR15806459	19220	C	T	0,725624	2021-08-10	United States
ORF1ab_2394_NA	ORF1ab	2394	SRR15806459	20648	C	+A	0,0606061	2021-08-10	United States
ORF1ab_2663_NA	ORF1ab	2663	SRR15806459	21454	C	+A	0,0892857	2021-08-10	United States
S_19_R	S	19	SRR15806459	21618	C	G	1	2021-08-10	United States
S_452_R	S	452	SRR15806459	22917	T	G	1	2021-08-10	United States
S_478_K	S	478	SRR15806459	22995	C	A	1	2021-08-10	United States
S_614_G	S	614	SRR15806459	23403	A	G	0,999081	2021-08-10	United States
S_681_R	S	681	SRR15806459	23604	C	G	1	2021-08-10	United States
S_950_N	S	950	SRR15806459	24410	G	A	1	2021-08-10	United States
S_1074_S	S	1074	SRR15806459	24783	A	G	0,288372	2021-08-10	United States
S_1101_Y	S	1101	SRR15806459	24863	C	T	0,693348	2021-08-10	United States
S_1264_L	S	1264	SRR15806459	25352	G	T	0,27379	2021-08-10	United States
ORF3a_26_L	ORF3a	26	SRR15806459	25469	C	T	1	2021-08-10	United States
ORF3a_151_I	ORF3a	151	SRR15806459	25844	C	T	0,301961	2021-08-10	United States
ORF3a_174_A	ORF3a	174	SRR15806459	25913	G	C	0,157895	2021-08-10	United States
M_82_T	M	82	SRR15806459	26767	T	C	1	2021-08-10	United States
ORF6_48_N	ORF6	48	SRR15806459	27345	A	T	0,315654	2021-08-10	United States
ORF7a_82_A	ORF7a	82	SRR15806459	27638	T	C	0,405333	2021-08-10	United States
ORF7a_120_I	ORF7a	120	SRR15806459	27752	C	T	1	2021-08-10	United States
ORF7b_40_I	ORF7b	40	SRR15806459	27874	C	T	0,668699	2021-08-10	United States
ORF8_118_NA	ORF8	118	SRR15806459	28247	A	-GATTTC	0,990326	2021-08-10	United States
N_63_G	N	63	SRR15806459	28461	A	G	1	2021-08-10	United States
N_203_M	N	203	SRR15806459	28881	G	T	1	2021-08-10	United States
ORF1ab_1306_S	ORF1ab	1306	SRR15806464	4181	G	T	0,999506	2021-08-10	United States
ORF1ab_2046_L	ORF1ab	2046	SRR15806464	6402	C	T	0,999342	2021-08-10	United States
ORF1ab_2287_S	ORF1ab	2287	SRR15806464	7124	C	T	0,999495	2021-08-10	United States
ORF1ab_2930_L	ORF1ab	2930	SRR15806464	9053	G	T	0,999442	2021-08-10	United States
ORF1ab_3255_I	ORF1ab	3255	SRR15806464	10029	C	T	0,999219	2021-08-10	United States
ORF1ab_3646_A	ORF1ab	3646	SRR15806464	11201	A	G	0,999441	2021-08-10	United States
ORF1ab_314_L	ORF1ab	314	SRR15806464	14408	C	T	0,999851	2021-08-10	United States
ORF1ab_662_S	ORF1ab	662	SRR15806464	15451	G	A	1	2021-08-10	United States
ORF1ab_1000_L	ORF1ab	1000	SRR15806464	16466	C	T	1	2021-08-10	United States
ORF1ab_1918_V	ORF1ab	1918	SRR15806464	19220	C	T	0,999802	2021-08-10	United States
S_19_R	S	19	SRR15806464	21618	C	G	1	2021-08-10	United States
S_112_L	S	112	SRR15806464	21897	C	T	0,991935	2021-08-10	United States
S_142_D	S	142	SRR15806464	21987	G	A	1	2021-08-10	United States
S_156_NA	S	156	SRR15806464	22028	G	-AGTTCA	0,998483	2021-08-10	United States
S_452_R	S	452	SRR15806464	22917	T	G	1	2021-08-10	United States
S_478_K	S	478	SRR15806464	22995	C	A	0,999164	2021-08-10	United States
S_522_V	S	522	SRR15806464	23127	C	T	0,998355	2021-08-10	United States
S_614_G	S	614	SRR15806464	23403	A	G	0,999702	2021-08-10	United States
S_681_R	S	681	SRR15806464	23604	C	G	1	2021-08-10	United States
S_950_N	S	950	SRR15806464	24410	G	A	0,998702	2021-08-10	United States
ORF3a_26_L	ORF3a	26	SRR15806464	25469	C	T	1	2021-08-10	United States
ORF3a_174_A	ORF3a	174	SRR15806464	25913	G	C	0,0638186	2021-08-10	United States
ORF3a_239_Q	ORF3a	239	SRR15806464	26107	G	C	0,998358	2021-08-10	United States
M_82_T	M	82	SRR15806464	26767	T	C	1	2021-08-10	United States
ORF6_21_A	ORF6	21	SRR15806464	27262	A	G	0,996595	2021-08-10	United States
ORF7a_82_A	ORF7a	82	SRR15806464	27638	T	C	0,99924	2021-08-10	United States
ORF7a_120_I	ORF7a	120	SRR15806464	27752	C	T	1	2021-08-10	United States
ORF7b_40_I	ORF7b	40	SRR15806464	27874	C	T	1	2021-08-10	United States
ORF8_118_NA	ORF8	118	SRR15806464	28247	A	-GATTTC	0,996195	2021-08-10	United States
N_63_G	N	63	SRR15806464	28461	A	G	0,99936	2021-08-10	United States
N_203_M	N	203	SRR15806464	28881	G	T	1	2021-08-10	United States
N_215_C	N	215	SRR15806464	28916	G	T	0,99924	2021-08-10	United States
N_377_Y	N	377	SRR15806464	29402	G	T	1	2021-08-10	United States
ORF1ab_1306_S	ORF1ab	1306	SRR15806465	4181	G	T	0,999238	2021-08-10	United States
ORF1ab_2046_L	ORF1ab	2046	SRR15806465	6402	C	T	0,999544	2021-08-10	United States
ORF1ab_2125_Y	ORF1ab	2125	SRR15806465	6638	C	T	0,998439	2021-08-10	United States
ORF1ab_2287_S	ORF1ab	2287	SRR15806465	7124	C	T	0,999118	2021-08-10	United States
ORF1ab_2554_V	ORF1ab	2554	SRR15806465	7926	C	T	0,996144	2021-08-10	United States
ORF1ab_2930_L	ORF1ab	2930	SRR15806465	9053	G	T	0,999117	2021-08-10	United States
ORF1ab_3255_I	ORF1ab	3255	SRR15806465	10029	C	T	0,999328	2021-08-10	United States
ORF1ab_3646_A	ORF1ab	3646	SRR15806465	11201	A	G	0,998828	2021-08-10	United States
ORF1ab_3970_D	ORF1ab	3970	SRR15806465	12173	A	G	0,99704	2021-08-10	United States
ORF1ab_183_V	ORF1ab	183	SRR15806465	14014	T	G	0,998044	2021-08-10	United States
ORF1ab_314_L	ORF1ab	314	SRR15806465	14408	C	T	1	2021-08-10	United States
ORF1ab_662_S	ORF1ab	662	SRR15806465	15451	G	A	1	2021-08-10	United States
ORF1ab_1000_L	ORF1ab	1000	SRR15806465	16466	C	T	0,999466	2021-08-10	United States
ORF1ab_1087_Y	ORF1ab	1087	SRR15806465	16726	C	T	0,998838	2021-08-10	United States
ORF1ab_1918_V	ORF1ab	1918	SRR15806465	19220	C	T	0,998784	2021-08-10	United States
S_19_R	S	19	SRR15806465	21618	C	G	1	2021-08-10	United States
S_142_D	S	142	SRR15806465	21987	G	A	1	2021-08-10	United States
S_156_NA	S	156	SRR15806465	22028	G	-AGTTCA	0,996236	2021-08-10	United States
S_452_R	S	452	SRR15806465	22917	T	G	1	2021-08-10	United States
S_478_K	S	478	SRR15806465	22995	C	A	1	2021-08-10	United States
S_614_G	S	614	SRR15806465	23403	A	G	1	2021-08-10	United States
S_681_R	S	681	SRR15806465	23604	C	G	0,999749	2021-08-10	United States
S_950_N	S	950	SRR15806465	24410	G	A	1	2021-08-10	United States
ORF3a_26_L	ORF3a	26	SRR15806465	25469	C	T	1	2021-08-10	United States
ORF3a_174_A	ORF3a	174	SRR15806465	25913	G	C	0,0669145	2021-08-10	United States
M_82_T	M	82	SRR15806465	26767	T	C	1	2021-08-10	United States
ORF7a_82_A	ORF7a	82	SRR15806465	27638	T	C	0,998864	2021-08-10	United States
ORF7a_120_I	ORF7a	120	SRR15806465	27752	C	T	1	2021-08-10	United States
ORF7b_40_I	ORF7b	40	SRR15806465	27874	C	T	0,999589	2021-08-10	United States
ORF8_60_F	ORF8	60	SRR15806465	28073	G	T	0,996233	2021-08-10	United States
ORF8_118_NA	ORF8	118	SRR15806465	28247	A	-GATTTC	0,996285	2021-08-10	United States
N_63_N	N	63	SRR15806465	28460	G	A	0,995877	2021-08-10	United States
N_63_G	N	63	SRR15806465	28461	A	G	0,999083	2021-08-10	United States
N_203_M	N	203	SRR15806465	28881	G	T	0,999255	2021-08-10	United States
N_215_C	N	215	SRR15806465	28916	G	T	0,999254	2021-08-10	United States
N_377_Y	N	377	SRR15806465	29402	G	T	1	2021-08-10	United States
ORF1ab_808_I	ORF1ab	808	SRR15806468	2687	G	A	0,102073	2021-08-10	United States
ORF1ab_1306_S	ORF1ab	1306	SRR15806468	4181	G	T	0,999659	2021-08-10	United States
ORF1ab_2046_L	ORF1ab	2046	SRR15806468	6402	C	T	0,998969	2021-08-10	United States
ORF1ab_2287_S	ORF1ab	2287	SRR15806468	7124	C	T	0,998561	2021-08-10	United States
ORF1ab_2930_L	ORF1ab	2930	SRR15806468	9053	G	T	1	2021-08-10	United States
ORF1ab_3255_I	ORF1ab	3255	SRR15806468	10029	C	T	0,997076	2021-08-10	United States
ORF1ab_3646_A	ORF1ab	3646	SRR15806468	11201	A	G	0,999006	2021-08-10	United States
ORF1ab_176_V	ORF1ab	176	SRR15806468	13994	C	T	0,997839	2021-08-10	United States
ORF1ab_314_L	ORF1ab	314	SRR15806468	14408	C	T	0,999709	2021-08-10	United States
ORF1ab_662_S	ORF1ab	662	SRR15806468	15451	G	A	0,999819	2021-08-10	United States
ORF1ab_1000_L	ORF1ab	1000	SRR15806468	16466	C	T	1	2021-08-10	United States
ORF1ab_1918_V	ORF1ab	1918	SRR15806468	19220	C	T	0,999376	2021-08-10	United States
S_19_R	S	19	SRR15806468	21618	C	G	1	2021-08-10	United States
S_112_L	S	112	SRR15806468	21897	C	T	1	2021-08-10	United States
S_142_D	S	142	SRR15806468	21987	G	A	1	2021-08-10	United States
S_156_NA	S	156	SRR15806468	22028	G	-AGTTCA	1	2021-08-10	United States
S_452_R	S	452	SRR15806468	22917	T	G	1	2021-08-10	United States
S_478_K	S	478	SRR15806468	22995	C	A	1	2021-08-10	United States
S_614_G	S	614	SRR15806468	23403	A	G	1	2021-08-10	United States
S_681_R	S	681	SRR15806468	23604	C	G	1	2021-08-10	United States
S_950_N	S	950	SRR15806468	24410	G	A	0,998371	2021-08-10	United States
ORF3a_26_L	ORF3a	26	SRR15806468	25469	C	T	1	2021-08-10	United States
ORF3a_174_A	ORF3a	174	SRR15806468	25913	G	C	0,0959446	2021-08-10	United States
ORF3a_239_Q	ORF3a	239	SRR15806468	26107	G	C	0,998647	2021-08-10	United States
M_30_I	M	30	SRR15806468	26611	C	T	0,997967	2021-08-10	United States
M_82_T	M	82	SRR15806468	26767	T	C	1	2021-08-10	United States
ORF7a_82_A	ORF7a	82	SRR15806468	27638	T	C	1	2021-08-10	United States
ORF7a_120_I	ORF7a	120	SRR15806468	27752	C	T	1	2021-08-10	United States
ORF7b_40_I	ORF7b	40	SRR15806468	27874	C	T	0,998556	2021-08-10	United States
ORF8_118_NA	ORF8	118	SRR15806468	28247	A	-GATTTC	0,995527	2021-08-10	United States
N_63_G	N	63	SRR15806468	28461	A	G	0,999047	2021-08-10	United States
N_203_M	N	203	SRR15806468	28881	G	T	0,997167	2021-08-10	United States
N_215_C	N	215	SRR15806468	28916	G	T	1	2021-08-10	United States
N_377_Y	N	377	SRR15806468	29402	G	T	1	2021-08-10	United States
ORF1ab_388_Y	ORF1ab	388	SRR15806469	1427	C	T	0,998192	2021-08-10	United States
ORF1ab_1551_T	ORF1ab	1551	SRR15806469	4917	T	C	0,997739	2021-08-10	United States
ORF1ab_1640_L	ORF1ab	1640	SRR15806469	5184	C	T	0,999285	2021-08-10	United States
ORF1ab_2029_N	ORF1ab	2029	SRR15806469	6352	G	T	0,998056	2021-08-10	United States
ORF1ab_3209_V	ORF1ab	3209	SRR15806469	9891	C	T	0,999284	2021-08-10	United States
ORF1ab_3718_A	ORF1ab	3718	SRR15806469	11418	T	C	0,995692	2021-08-10	United States
ORF1ab_3750_I	ORF1ab	3750	SRR15806469	11514	C	T	0,995692	2021-08-10	United States
ORF1ab_3771_T	ORF1ab	3771	SRR15806469	11577	T	C	0,312951	2021-08-10	United States
ORF1ab_314_L	ORF1ab	314	SRR15806469	14408	C	T	1	2021-08-10	United States
ORF1ab_662_S	ORF1ab	662	SRR15806469	15451	G	A	1	2021-08-10	United States
ORF1ab_1000_L	ORF1ab	1000	SRR15806469	16466	C	T	0,999754	2021-08-10	United States
ORF1ab_1918_V	ORF1ab	1918	SRR15806469	19220	C	T	0,99884	2021-08-10	United States
S_19_R	S	19	SRR15806469	21618	C	G	1	2021-08-10	United States
S_95_I	S	95	SRR15806469	21846	C	T	0,997093	2021-08-10	United States
S_142_D	S	142	SRR15806469	21987	G	A	1	2021-08-10	United States
S_156_NA	S	156	SRR15806469	22028	G	-AGTTCA	1	2021-08-10	United States
S_222_V	S	222	SRR15806469	22227	C	T	0,99683	2021-08-10	United States
S_452_R	S	452	SRR15806469	22917	T	G	1	2021-08-10	United States
S_478_K	S	478	SRR15806469	22995	C	A	1	2021-08-10	United States
S_614_G	S	614	SRR15806469	23403	A	G	1	2021-08-10	United States
S_681_R	S	681	SRR15806469	23604	C	G	0,999758	2021-08-10	United States
S_950_N	S	950	SRR15806469	24410	G	A	0,999598	2021-08-10	United States
S_1104_L	S	1104	SRR15806469	24872	G	T	0,996867	2021-08-10	United States
ORF3a_26_L	ORF3a	26	SRR15806469	25469	C	T	1	2021-08-10	United States
ORF3a_174_A	ORF3a	174	SRR15806469	25913	G	C	0,0693548	2021-08-10	United States
M_82_T	M	82	SRR15806469	26767	T	C	0,998727	2021-08-10	United States
ORF7a_82_A	ORF7a	82	SRR15806469	27638	T	C	1	2021-08-10	United States
ORF7a_120_I	ORF7a	120	SRR15806469	27752	C	T	1	2021-08-10	United States
ORF7b_40_I	ORF7b	40	SRR15806469	27874	C	T	0,999538	2021-08-10	United States
ORF8_118_NA	ORF8	118	SRR15806469	28247	A	-GATTTC	0,994676	2021-08-10	United States
N_63_G	N	63	SRR15806469	28461	A	G	0,999516	2021-08-10	United States
N_203_M	N	203	SRR15806469	28881	G	T	1	2021-08-10	United States
N_215_C	N	215	SRR15806469	28916	G	T	1	2021-08-10	United States
N_377_Y	N	377	SRR15806469	29402	G	T	1	2021-08-10	United States
ORF1ab_1228_G	ORF1ab	1228	SRR15806471	3948	A	G	0,996382	2021-08-10	United States
ORF1ab_1306_S	ORF1ab	1306	SRR15806471	4181	G	T	0,998861	2021-08-10	United States
ORF1ab_2046_L	ORF1ab	2046	SRR15806471	6402	C	T	0,999812	2021-08-10	United States
ORF1ab_2287_S	ORF1ab	2287	SRR15806471	7124	C	T	1	2021-08-10	United States
ORF1ab_2930_L	ORF1ab	2930	SRR15806471	9053	G	T	1	2021-08-10	United States
ORF1ab_3255_I	ORF1ab	3255	SRR15806471	10029	C	T	0,999491	2021-08-10	United States
ORF1ab_3646_A	ORF1ab	3646	SRR15806471	11201	A	G	0,99862	2021-08-10	United States
ORF1ab_3766_F	ORF1ab	3766	SRR15806471	11562	G	T	0,998874	2021-08-10	United States
ORF1ab_314_L	ORF1ab	314	SRR15806471	14408	C	T	0,999693	2021-08-10	United States
ORF1ab_662_S	ORF1ab	662	SRR15806471	15451	G	A	0,999652	2021-08-10	United States
ORF1ab_1000_L	ORF1ab	1000	SRR15806471	16466	C	T	0,999782	2021-08-10	United States
ORF1ab_1135_Q	ORF1ab	1135	SRR15806471	16871	G	A	0,996967	2021-08-10	United States
ORF1ab_1918_V	ORF1ab	1918	SRR15806471	19220	C	T	0,999116	2021-08-10	United States
S_19_R	S	19	SRR15806471	21618	C	G	1	2021-08-10	United States
S_156_NA	S	156	SRR15806471	22028	G	-AGTTCA	1	2021-08-10	United States
S_452_R	S	452	SRR15806471	22917	T	G	1	2021-08-10	United States
S_478_K	S	478	SRR15806471	22995	C	A	1	2021-08-10	United States
S_614_G	S	614	SRR15806471	23403	A	G	0,999294	2021-08-10	United States
S_681_R	S	681	SRR15806471	23604	C	G	1	2021-08-10	United States
S_950_N	S	950	SRR15806471	24410	G	A	0,99906	2021-08-10	United States
ORF3a_26_L	ORF3a	26	SRR15806471	25469	C	T	1	2021-08-10	United States
ORF3a_239_Q	ORF3a	239	SRR15806471	26107	G	C	0,99759	2021-08-10	United States
M_82_T	M	82	SRR15806471	26767	T	C	0,999038	2021-08-10	United States
ORF7a_82_A	ORF7a	82	SRR15806471	27638	T	C	0,998941	2021-08-10	United States
ORF7a_120_I	ORF7a	120	SRR15806471	27752	C	T	1	2021-08-10	United States
ORF7b_40_I	ORF7b	40	SRR15806471	27874	C	T	0,999085	2021-08-10	United States
ORF8_118_NA	ORF8	118	SRR15806471	28247	A	-GATTTC	0,994631	2021-08-10	United States
N_63_G	N	63	SRR15806471	28461	A	G	0,999085	2021-08-10	United States
N_203_M	N	203	SRR15806471	28881	G	T	0,999111	2021-08-10	United States
N_215_C	N	215	SRR15806471	28916	G	T	0,999108	2021-08-10	United States
N_377_Y	N	377	SRR15806471	29402	G	T	1	2021-08-10	United States
ORF1ab_1633_D	ORF1ab	1633	SRR15806472	5164	G	T	0,991098	2021-08-10	United States
ORF1ab_1640_L	ORF1ab	1640	SRR15806472	5184	C	T	0,990991	2021-08-10	United States
ORF1ab_1692_S	ORF1ab	1692	SRR15806472	5339	C	T	0,990712	2021-08-10	United States
ORF1ab_3209_V	ORF1ab	3209	SRR15806472	9891	C	T	0,992386	2021-08-10	United States
ORF1ab_3718_A	ORF1ab	3718	SRR15806472	11418	T	C	0,99697	2021-08-10	United States
ORF1ab_3750_I	ORF1ab	3750	SRR15806472	11514	C	T	0,996945	2021-08-10	United States
ORF1ab_314_L	ORF1ab	314	SRR15806472	14408	C	T	1	2021-08-10	United States
ORF1ab_662_S	ORF1ab	662	SRR15806472	15451	G	A	0,999796	2021-08-10	United States
ORF1ab_792_I	ORF1ab	792	SRR15806472	15842	C	T	0,996336	2021-08-10	United States
ORF1ab_1000_L	ORF1ab	1000	SRR15806472	16466	C	T	1	2021-08-10	United States
S_19_R	S	19	SRR15806472	21618	C	G	1	2021-08-10	United States
S_156_NA	S	156	SRR15806472	22028	G	-AGTTCA	0,992982	2021-08-10	United States
S_222_V	S	222	SRR15806472	22227	C	T	0,989247	2021-08-10	United States
S_289_I	S	289	SRR15806472	22427	G	A	0,994819	2021-08-10	United States
S_452_R	S	452	SRR15806472	22917	T	G	1	2021-08-10	United States
S_478_K	S	478	SRR15806472	22995	C	A	1	2021-08-10	United States
S_614_G	S	614	SRR15806472	23403	A	G	0,998639	2021-08-10	United States
S_681_R	S	681	SRR15806472	23604	C	G	0,999205	2021-08-10	United States
S_950_N	S	950	SRR15806472	24410	G	A	0,996732	2021-08-10	United States
ORF3a_26_L	ORF3a	26	SRR15806472	25469	C	T	1	2021-08-10	United States
ORF3a_174_A	ORF3a	174	SRR15806472	25913	G	C	0,0684932	2021-08-10	United States
M_82_T	M	82	SRR15806472	26767	T	C	1	2021-08-10	United States
ORF7a_82_A	ORF7a	82	SRR15806472	27638	T	C	1	2021-08-10	United States
ORF7a_120_I	ORF7a	120	SRR15806472	27752	C	T	1	2021-08-10	United States
ORF7b_13_NA	ORF7b	13	SRR15806472	27792	T	-TTTTAGCC	0,996633	2021-08-10	United States
ORF8_118_NA	ORF8	118	SRR15806472	28247	A	-GATTTC	0,995334	2021-08-10	United States
N_18_V	N	18	SRR15806472	28326	G	T	0,994757	2021-08-10	United States
N_63_G	N	63	SRR15806472	28461	A	G	0,999324	2021-08-10	United States
N_203_M	N	203	SRR15806472	28881	G	T	1	2021-08-10	United States
N_377_Y	N	377	SRR15806472	29402	G	T	1	2021-08-10	United States
ORF1ab_1228_G	ORF1ab	1228	SRR15806473	3948	A	G	0,993949	2021-08-09	United States
ORF1ab_1306_S	ORF1ab	1306	SRR15806473	4181	G	T	1	2021-08-09	United States
ORF1ab_2046_L	ORF1ab	2046	SRR15806473	6402	C	T	0,999718	2021-08-09	United States
ORF1ab_2287_S	ORF1ab	2287	SRR15806473	7124	C	T	1	2021-08-09	United States
ORF1ab_2930_L	ORF1ab	2930	SRR15806473	9053	G	T	1	2021-08-09	United States
ORF1ab_3255_I	ORF1ab	3255	SRR15806473	10029	C	T	0,999002	2021-08-09	United States
ORF1ab_3646_A	ORF1ab	3646	SRR15806473	11201	A	G	0,998845	2021-08-09	United States
ORF1ab_3766_F	ORF1ab	3766	SRR15806473	11562	G	T	0,995898	2021-08-09	United States
ORF1ab_314_L	ORF1ab	314	SRR15806473	14408	C	T	1	2021-08-09	United States
ORF1ab_662_S	ORF1ab	662	SRR15806473	15451	G	A	0,999706	2021-08-09	United States
ORF1ab_1000_L	ORF1ab	1000	SRR15806473	16466	C	T	0,999201	2021-08-09	United States
ORF1ab_1918_V	ORF1ab	1918	SRR15806473	19220	C	T	0,99941	2021-08-09	United States
S_19_R	S	19	SRR15806473	21618	C	G	1	2021-08-09	United States
S_156_NA	S	156	SRR15806473	22028	G	-AGTTCA	1	2021-08-09	United States
S_452_R	S	452	SRR15806473	22917	T	G	1	2021-08-09	United States
S_478_K	S	478	SRR15806473	22995	C	A	1	2021-08-09	United States
S_614_G	S	614	SRR15806473	23403	A	G	1	2021-08-09	United States
S_681_R	S	681	SRR15806473	23604	C	G	1	2021-08-09	United States
S_950_N	S	950	SRR15806473	24410	G	A	0,997319	2021-08-09	United States
ORF3a_26_L	ORF3a	26	SRR15806473	25469	C	T	1	2021-08-09	United States
ORF3a_239_Q	ORF3a	239	SRR15806473	26107	G	C	0,995819	2021-08-09	United States
M_82_T	M	82	SRR15806473	26767	T	C	1	2021-08-09	United States
ORF7a_82_A	ORF7a	82	SRR15806473	27638	T	C	1	2021-08-09	United States
ORF7a_120_I	ORF7a	120	SRR15806473	27752	C	T	1	2021-08-09	United States
ORF7b_40_I	ORF7b	40	SRR15806473	27874	C	T	0,998661	2021-08-09	United States
ORF8_118_NA	ORF8	118	SRR15806473	28247	A	-GATTTC	0,994981	2021-08-09	United States
N_63_G	N	63	SRR15806473	28461	A	G	0,999187	2021-08-09	United States
N_203_M	N	203	SRR15806473	28881	G	T	1	2021-08-09	United States
N_215_C	N	215	SRR15806473	28916	G	T	0,996933	2021-08-09	United States
N_377_Y	N	377	SRR15806473	29402	G	T	1	2021-08-09	United States
ORF1ab_1082_V	ORF1ab	1082	SRR15806475	3510	C	T	1	2021-08-14	United States
ORF1ab_1303_I	ORF1ab	1303	SRR15806475	4173	C	T	0,99522	2021-08-14	United States
ORF1ab_1306_S	ORF1ab	1306	SRR15806475	4181	G	T	0,99858	2021-08-14	United States
ORF1ab_2046_L	ORF1ab	2046	SRR15806475	6402	C	T	0,999653	2021-08-14	United States
ORF1ab_2287_S	ORF1ab	2287	SRR15806475	7124	C	T	1	2021-08-14	United States
ORF1ab_2352_R	ORF1ab	2352	SRR15806475	7321	C	A	0,0662069	2021-08-14	United States
ORF1ab_2930_L	ORF1ab	2930	SRR15806475	9053	G	T	0,998737	2021-08-14	United States
ORF1ab_3255_I	ORF1ab	3255	SRR15806475	10029	C	T	0,998347	2021-08-14	United States
ORF1ab_3603_NA	ORF1ab	3603	SRR15806475	11074	C	+T	0,100634	2021-08-14	United States
ORF1ab_3606_NA	ORF1ab	3606	SRR15806475	11082	T	-G	0,135478	2021-08-14	United States
ORF1ab_3606_F	ORF1ab	3606	SRR15806475	11083	G	T	0,994206	2021-08-14	United States
ORF1ab_3646_A	ORF1ab	3646	SRR15806475	11201	A	G	0,998759	2021-08-14	United States
ORF1ab_314_L	ORF1ab	314	SRR15806475	14408	C	T	1	2021-08-14	United States
ORF1ab_662_S	ORF1ab	662	SRR15806475	15451	G	A	0,999344	2021-08-14	United States
ORF1ab_1000_L	ORF1ab	1000	SRR15806475	16466	C	T	0,999576	2021-08-14	United States
ORF1ab_1918_V	ORF1ab	1918	SRR15806475	19220	C	T	0,998682	2021-08-14	United States
S_19_R	S	19	SRR15806475	21618	C	G	1	2021-08-14	United States
S_112_L	S	112	SRR15806475	21897	C	T	0,990741	2021-08-14	United States
S_142_D	S	142	SRR15806475	21987	G	A	1	2021-08-14	United States
S_156_NA	S	156	SRR15806475	22028	G	-AGTTCA	1	2021-08-14	United States
S_452_R	S	452	SRR15806475	22917	T	G	1	2021-08-14	United States
S_478_K	S	478	SRR15806475	22995	C	A	1	2021-08-14	United States
S_614_G	S	614	SRR15806475	23403	A	G	1	2021-08-14	United States
S_681_R	S	681	SRR15806475	23604	C	G	0,999415	2021-08-14	United States
S_950_N	S	950	SRR15806475	24410	G	A	1	2021-08-14	United States
ORF3a_26_L	ORF3a	26	SRR15806475	25469	C	T	1	2021-08-14	United States
ORF3a_174_A	ORF3a	174	SRR15806475	25913	G	C	0,0810167	2021-08-14	United States
ORF3a_239_Q	ORF3a	239	SRR15806475	26107	G	C	0,998802	2021-08-14	United States
M_82_T	M	82	SRR15806475	26767	T	C	1	2021-08-14	United States
ORF7a_82_A	ORF7a	82	SRR15806475	27638	T	C	1	2021-08-14	United States
ORF7a_120_I	ORF7a	120	SRR15806475	27752	C	T	1	2021-08-14	United States
ORF7b_40_I	ORF7b	40	SRR15806475	27874	C	T	1	2021-08-14	United States
ORF8_118_NA	ORF8	118	SRR15806475	28247	A	-GATTTC	0,99702	2021-08-14	United States
N_63_G	N	63	SRR15806475	28461	A	G	0,997664	2021-08-14	United States
N_203_M	N	203	SRR15806475	28881	G	T	0,998636	2021-08-14	United States
N_215_C	N	215	SRR15806475	28916	G	T	1	2021-08-14	United States
N_377_Y	N	377	SRR15806475	29402	G	T	1	2021-08-14	United States
ORF1ab_1108_Y	ORF1ab	1108	SRR15806478	3587	C	T	0,997719	2021-08-14	United States
ORF1ab_1306_S	ORF1ab	1306	SRR15806478	4181	G	T	0,999539	2021-08-14	United States
ORF1ab_2046_L	ORF1ab	2046	SRR15806478	6402	C	T	0,99958	2021-08-14	United States
ORF1ab_2287_S	ORF1ab	2287	SRR15806478	7124	C	T	0,999554	2021-08-14	United States
ORF1ab_2930_L	ORF1ab	2930	SRR15806478	9053	G	T	0,998864	2021-08-14	United States
ORF1ab_3255_I	ORF1ab	3255	SRR15806478	10029	C	T	0,998004	2021-08-14	United States
ORF1ab_3646_A	ORF1ab	3646	SRR15806478	11201	A	G	0,998626	2021-08-14	United States
ORF1ab_3731_V	ORF1ab	3731	SRR15806478	11456	A	G	0,998671	2021-08-14	United States
ORF1ab_314_L	ORF1ab	314	SRR15806478	14408	C	T	0,99983	2021-08-14	United States
ORF1ab_662_S	ORF1ab	662	SRR15806478	15451	G	A	0,999525	2021-08-14	United States
ORF1ab_1000_L	ORF1ab	1000	SRR15806478	16466	C	T	0,999819	2021-08-14	United States
ORF1ab_1918_V	ORF1ab	1918	SRR15806478	19220	C	T	0,999412	2021-08-14	United States
S_19_R	S	19	SRR15806478	21618	C	G	0,998143	2021-08-14	United States
S_142_D	S	142	SRR15806478	21987	G	A	0,992248	2021-08-14	United States
S_156_NA	S	156	SRR15806478	22028	G	-AGTTCA	0,995363	2021-08-14	United States
S_452_R	S	452	SRR15806478	22917	T	G	1	2021-08-14	United States
S_478_K	S	478	SRR15806478	22995	C	A	1	2021-08-14	United States
S_614_G	S	614	SRR15806478	23403	A	G	1	2021-08-14	United States
S_681_R	S	681	SRR15806478	23604	C	G	0,999729	2021-08-14	United States
S_950_N	S	950	SRR15806478	24410	G	A	0,998516	2021-08-14	United States
ORF3a_26_L	ORF3a	26	SRR15806478	25469	C	T	0,999451	2021-08-14	United States
M_82_T	M	82	SRR15806478	26767	T	C	1	2021-08-14	United States
ORF7a_82_A	ORF7a	82	SRR15806478	27638	T	C	1	2021-08-14	United States
ORF7a_120_I	ORF7a	120	SRR15806478	27752	C	T	1	2021-08-14	United States
ORF7b_40_I	ORF7b	40	SRR15806478	27874	C	T	0,998861	2021-08-14	United States
ORF8_118_NA	ORF8	118	SRR15806478	28247	A	-GATTTC	0,993571	2021-08-14	United States
N_29_Y	N	29	SRR15806478	28358	A	T	0,149679	2021-08-14	United States
N_63_G	N	63	SRR15806478	28461	A	G	0,999193	2021-08-14	United States
N_203_M	N	203	SRR15806478	28881	G	T	1	2021-08-14	United States
N_215_C	N	215	SRR15806478	28916	G	T	1	2021-08-14	United States
N_377_Y	N	377	SRR15806478	29402	G	T	1	2021-08-14	United States
ORF1ab_1306_S	ORF1ab	1306	SRR15806480	4181	G	T	1	2021-08-14	United States
ORF1ab_2046_L	ORF1ab	2046	SRR15806480	6402	C	T	1	2021-08-14	United States
ORF1ab_2287_S	ORF1ab	2287	SRR15806480	7124	C	T	1	2021-08-14	United States
ORF1ab_2930_L	ORF1ab	2930	SRR15806480	9053	G	T	1	2021-08-14	United States
ORF1ab_3255_I	ORF1ab	3255	SRR15806480	10029	C	T	0,997763	2021-08-14	United States
ORF1ab_3261_I	ORF1ab	3261	SRR15806480	10046	G	A	0,0748441	2021-08-14	United States
ORF1ab_3646_A	ORF1ab	3646	SRR15806480	11201	A	G	1	2021-08-14	United States
ORF1ab_3662_H	ORF1ab	3662	SRR15806480	11250	G	A	0,997674	2021-08-14	United States
ORF1ab_4065_I	ORF1ab	4065	SRR15806480	12459	C	T	0,996073	2021-08-14	United States
ORF1ab_4179_K	ORF1ab	4179	SRR15806480	12801	G	A	0,994643	2021-08-14	United States
ORF1ab_314_L	ORF1ab	314	SRR15806480	14408	C	T	1	2021-08-14	United States
ORF1ab_662_S	ORF1ab	662	SRR15806480	15451	G	A	1	2021-08-14	United States
ORF1ab_1000_L	ORF1ab	1000	SRR15806480	16466	C	T	1	2021-08-14	United States
ORF1ab_1918_V	ORF1ab	1918	SRR15806480	19220	C	T	1	2021-08-14	United States
S_19_R	S	19	SRR15806480	21618	C	G	1	2021-08-14	United States
S_614_G	S	614	SRR15806480	23403	A	G	1	2021-08-14	United States
S_681_R	S	681	SRR15806480	23604	C	G	1	2021-08-14	United States
ORF3a_26_L	ORF3a	26	SRR15806480	25469	C	T	1	2021-08-14	United States
ORF3a_231_S	ORF3a	231	SRR15806480	26084	T	C	0,270011	2021-08-14	United States
ORF3a_239_Q	ORF3a	239	SRR15806480	26107	G	C	0,996764	2021-08-14	United States
M_82_T	M	82	SRR15806480	26767	T	C	1	2021-08-14	United States
ORF7a_82_A	ORF7a	82	SRR15806480	27638	T	C	1	2021-08-14	United States
ORF7a_120_I	ORF7a	120	SRR15806480	27752	C	T	1	2021-08-14	United States
ORF7b_40_I	ORF7b	40	SRR15806480	27874	C	T	1	2021-08-14	United States
ORF8_118_NA	ORF8	118	SRR15806480	28247	A	-GATTTC	0,998609	2021-08-14	United States
N_63_G	N	63	SRR15806480	28461	A	G	0,999599	2021-08-14	United States
N_203_M	N	203	SRR15806480	28881	G	T	1	2021-08-14	United States
N_215_C	N	215	SRR15806480	28916	G	T	1	2021-08-14	United States
N_377_Y	N	377	SRR15806480	29402	G	T	1	2021-08-14	United States
ORF1ab_140_NA	ORF1ab	140	SRR15806481	685	A	-AAGTCATTT	0,347348	2021-08-14	United States
ORF1ab_216_Y	ORF1ab	216	SRR15806481	912	C	A	0,319018	2021-08-14	United States
ORF1ab_1306_S	ORF1ab	1306	SRR15806481	4181	G	T	0,998782	2021-08-14	United States
ORF1ab_2046_L	ORF1ab	2046	SRR15806481	6402	C	T	0,998958	2021-08-14	United States
ORF1ab_2287_S	ORF1ab	2287	SRR15806481	7124	C	T	0,999038	2021-08-14	United States
ORF1ab_2930_L	ORF1ab	2930	SRR15806481	9053	G	T	0,9995	2021-08-14	United States
ORF1ab_3255_I	ORF1ab	3255	SRR15806481	10029	C	T	0,99964	2021-08-14	United States
ORF1ab_3646_A	ORF1ab	3646	SRR15806481	11201	A	G	0,99874	2021-08-14	United States
ORF1ab_4354_I	ORF1ab	4354	SRR15806481	13326	C	T	0,401821	2021-08-14	United States
ORF1ab_17_I	ORF1ab	17	SRR15806481	13517	C	T	0,557692	2021-08-14	United States
ORF1ab_183_V	ORF1ab	183	SRR15806481	14014	T	G	0,474605	2021-08-14	United States
ORF1ab_314_L	ORF1ab	314	SRR15806481	14408	C	T	0,999683	2021-08-14	United States
ORF1ab_662_S	ORF1ab	662	SRR15806481	15451	G	A	0,999784	2021-08-14	United States
ORF1ab_819_H	ORF1ab	819	SRR15806481	15922	T	C	0,480275	2021-08-14	United States
ORF1ab_1000_L	ORF1ab	1000	SRR15806481	16466	C	T	1	2021-08-14	United States
ORF1ab_1884_V	ORF1ab	1884	SRR15806481	19118	C	T	0,186664	2021-08-14	United States
ORF1ab_1896_I	ORF1ab	1896	SRR15806481	19154	C	T	0,525804	2021-08-14	United States
ORF1ab_1918_V	ORF1ab	1918	SRR15806481	19220	C	T	0,998195	2021-08-14	United States
S_19_R	S	19	SRR15806481	21618	C	G	1	2021-08-14	United States
S_95_I	S	95	SRR15806481	21846	C	T	0,760274	2021-08-14	United States
S_142_D	S	142	SRR15806481	21987	G	A	1	2021-08-14	United States
S_156_NA	S	156	SRR15806481	22028	G	-AGTTCA	0,997465	2021-08-14	United States
S_452_R	S	452	SRR15806481	22917	T	G	1	2021-08-14	United States
S_478_K	S	478	SRR15806481	22995	C	A	1	2021-08-14	United States
S_614_G	S	614	SRR15806481	23403	A	G	0,999871	2021-08-14	United States
S_676_I	S	676	SRR15806481	23589	C	T	0,431134	2021-08-14	United States
S_681_R	S	681	SRR15806481	23604	C	G	0,999823	2021-08-14	United States
S_950_N	S	950	SRR15806481	24410	G	A	0,998878	2021-08-14	United States
ORF3a_26_L	ORF3a	26	SRR15806481	25469	C	T	0,999835	2021-08-14	United States
ORF3a_69_C	ORF3a	69	SRR15806481	25599	G	T	0,118287	2021-08-14	United States
E_62_F	E	62	SRR15806481	26428	G	T	0,303805	2021-08-14	United States
M_82_T	M	82	SRR15806481	26767	T	C	0,999756	2021-08-14	United States
ORF7a_2_E	ORF7a	2	SRR15806481	27397	A	G	0,477598	2021-08-14	United States
ORF7a_8_T	ORF7a	8	SRR15806481	27415	G	A	0,478728	2021-08-14	United States
ORF7a_82_A	ORF7a	82	SRR15806481	27638	T	C	0,999204	2021-08-14	United States
ORF7a_95_*	ORF7a	95	SRR15806481	27676	G	T	0,0842217	2021-08-14	United States
ORF7a_120_I	ORF7a	120	SRR15806481	27752	C	T	1	2021-08-14	United States
ORF7b_40_I	ORF7b	40	SRR15806481	27874	C	T	0,999558	2021-08-14	United States
ORF8_118_NA	ORF8	118	SRR15806481	28247	A	-GATTTC	0,996241	2021-08-14	United States
N_63_G	N	63	SRR15806481	28461	A	G	0,998999	2021-08-14	United States
N_203_M	N	203	SRR15806481	28881	G	T	0,999709	2021-08-14	United States
N_215_C	N	215	SRR15806481	28916	G	T	0,999418	2021-08-14	United States
N_377_Y	N	377	SRR15806481	29402	G	T	1	2021-08-14	United States
ORF1ab_81_NA	ORF1ab	81	SRR15806482	507	A	-TGGTCATGTTATGGT	0,0681449	2021-08-12	United States
ORF1ab_1306_S	ORF1ab	1306	SRR15806482	4181	G	T	0,999245	2021-08-12	United States
ORF1ab_2046_L	ORF1ab	2046	SRR15806482	6402	C	T	1	2021-08-12	United States
ORF1ab_2287_S	ORF1ab	2287	SRR15806482	7124	C	T	1	2021-08-12	United States
ORF1ab_2930_L	ORF1ab	2930	SRR15806482	9053	G	T	1	2021-08-12	United States
ORF1ab_3255_I	ORF1ab	3255	SRR15806482	10029	C	T	0,992857	2021-08-12	United States
ORF1ab_3472_H	ORF1ab	3472	SRR15806482	10679	T	C	0,0694981	2021-08-12	United States
ORF1ab_3646_A	ORF1ab	3646	SRR15806482	11201	A	G	0,999185	2021-08-12	United States
ORF1ab_3903_A	ORF1ab	3903	SRR15806482	11973	A	C	1	2021-08-12	United States
ORF1ab_4191_F	ORF1ab	4191	SRR15806482	12838	G	C	0,994764	2021-08-12	United States
ORF1ab_314_L	ORF1ab	314	SRR15806482	14408	C	T	1	2021-08-12	United States
ORF1ab_662_S	ORF1ab	662	SRR15806482	15451	G	A	1	2021-08-12	United States
ORF1ab_1000_L	ORF1ab	1000	SRR15806482	16466	C	T	1	2021-08-12	United States
ORF1ab_1257_V	ORF1ab	1257	SRR15806482	17236	A	G	0,997186	2021-08-12	United States
ORF1ab_1918_V	ORF1ab	1918	SRR15806482	19220	C	T	1	2021-08-12	United States
S_614_G	S	614	SRR15806482	23403	A	G	1	2021-08-12	United States
S_681_R	S	681	SRR15806482	23604	C	G	1	2021-08-12	United States
S_1219_NA	S	1219	SRR15806482	25218	G	+T	0,0700935	2021-08-12	United States
ORF3a_26_L	ORF3a	26	SRR15806482	25469	C	T	1	2021-08-12	United States
ORF3a_174_A	ORF3a	174	SRR15806482	25913	G	C	0,233333	2021-08-12	United States
M_82_T	M	82	SRR15806482	26767	T	C	1	2021-08-12	United States
ORF7a_82_A	ORF7a	82	SRR15806482	27638	T	C	1	2021-08-12	United States
ORF7a_120_I	ORF7a	120	SRR15806482	27752	C	T	1	2021-08-12	United States
ORF7b_40_I	ORF7b	40	SRR15806482	27874	C	T	1	2021-08-12	United States
ORF8_118_NA	ORF8	118	SRR15806482	28247	A	-GATTTC	0,997183	2021-08-12	United States
N_63_G	N	63	SRR15806482	28461	A	G	0,998269	2021-08-12	United States
ORF1ab_1306_S	ORF1ab	1306	SRR15806483	4181	G	T	0,999809	2021-08-09	United States
ORF1ab_2046_L	ORF1ab	2046	SRR15806483	6402	C	T	0,999137	2021-08-09	United States
ORF1ab_2287_S	ORF1ab	2287	SRR15806483	7124	C	T	0,999225	2021-08-09	United States
ORF1ab_2930_L	ORF1ab	2930	SRR15806483	9053	G	T	1	2021-08-09	United States
ORF1ab_3255_I	ORF1ab	3255	SRR15806483	10029	C	T	1	2021-08-09	United States
ORF1ab_3646_A	ORF1ab	3646	SRR15806483	11201	A	G	0,999813	2021-08-09	United States
ORF1ab_314_L	ORF1ab	314	SRR15806483	14408	C	T	0,999859	2021-08-09	United States
ORF1ab_662_S	ORF1ab	662	SRR15806483	15451	G	A	0,999779	2021-08-09	United States
ORF1ab_1000_L	ORF1ab	1000	SRR15806483	16466	C	T	0,99949	2021-08-09	United States
ORF1ab_1257_V	ORF1ab	1257	SRR15806483	17236	A	G	0,996467	2021-08-09	United States
ORF1ab_1918_V	ORF1ab	1918	SRR15806483	19220	C	T	1	2021-08-09	United States
S_19_R	S	19	SRR15806483	21618	C	G	1	2021-08-09	United States
S_142_D	S	142	SRR15806483	21987	G	A	1	2021-08-09	United States
S_156_NA	S	156	SRR15806483	22028	G	-AGTTCA	0,996639	2021-08-09	United States
S_452_R	S	452	SRR15806483	22917	T	G	1	2021-08-09	United States
S_478_K	S	478	SRR15806483	22995	C	A	1	2021-08-09	United States
S_614_G	S	614	SRR15806483	23403	A	G	1	2021-08-09	United States
S_681_R	S	681	SRR15806483	23604	C	G	0,999675	2021-08-09	United States
S_950_N	S	950	SRR15806483	24410	G	A	0,998605	2021-08-09	United States
ORF3a_26_L	ORF3a	26	SRR15806483	25469	C	T	1	2021-08-09	United States
ORF3a_174_A	ORF3a	174	SRR15806483	25913	G	C	0,134161	2021-08-09	United States
M_82_T	M	82	SRR15806483	26767	T	C	1	2021-08-09	United States
ORF7a_82_A	ORF7a	82	SRR15806483	27638	T	C	1	2021-08-09	United States
ORF7a_120_I	ORF7a	120	SRR15806483	27752	C	T	1	2021-08-09	United States
ORF7b_40_I	ORF7b	40	SRR15806483	27874	C	T	0,998814	2021-08-09	United States
ORF8_118_NA	ORF8	118	SRR15806483	28247	A	-GATTTC	0,993954	2021-08-09	United States
N_63_G	N	63	SRR15806483	28461	A	G	0,999847	2021-08-09	United States
N_203_M	N	203	SRR15806483	28881	G	T	0,998113	2021-08-09	United States
N_215_C	N	215	SRR15806483	28916	G	T	1	2021-08-09	United States
N_377_Y	N	377	SRR15806483	29402	G	T	1	2021-08-09	United States
ORF1ab_443_F	ORF1ab	443	SRR15806484	1593	C	T	0,146274	2021-08-14	United States
ORF1ab_1640_L	ORF1ab	1640	SRR15806484	5184	C	T	0,996988	2021-08-14	United States
ORF1ab_3209_V	ORF1ab	3209	SRR15806484	9891	C	T	0,997027	2021-08-14	United States
ORF1ab_3718_A	ORF1ab	3718	SRR15806484	11418	T	C	0,997958	2021-08-14	United States
ORF1ab_3750_I	ORF1ab	3750	SRR15806484	11514	C	T	0,997295	2021-08-14	United States
ORF1ab_314_L	ORF1ab	314	SRR15806484	14408	C	T	0,99956	2021-08-14	United States
ORF1ab_662_S	ORF1ab	662	SRR15806484	15451	G	A	0,999843	2021-08-14	United States
ORF1ab_1000_L	ORF1ab	1000	SRR15806484	16466	C	T	0,999546	2021-08-14	United States
S_19_R	S	19	SRR15806484	21618	C	G	1	2021-08-14	United States
S_142_D	S	142	SRR15806484	21987	G	A	1	2021-08-14	United States
S_156_NA	S	156	SRR15806484	22028	G	-AGTTCA	0,997947	2021-08-14	United States
S_222_V	S	222	SRR15806484	22227	C	T	0,995789	2021-08-14	United States
S_452_R	S	452	SRR15806484	22917	T	G	1	2021-08-14	United States
S_478_K	S	478	SRR15806484	22995	C	A	1	2021-08-14	United States
S_614_G	S	614	SRR15806484	23403	A	G	0,999758	2021-08-14	United States
S_681_R	S	681	SRR15806484	23604	C	G	1	2021-08-14	United States
S_950_N	S	950	SRR15806484	24410	G	A	0,99793	2021-08-14	United States
ORF3a_26_L	ORF3a	26	SRR15806484	25469	C	T	1	2021-08-14	United States
M_82_T	M	82	SRR15806484	26767	T	C	1	2021-08-14	United States
ORF7a_82_A	ORF7a	82	SRR15806484	27638	T	C	1	2021-08-14	United States
ORF7a_120_I	ORF7a	120	SRR15806484	27752	C	T	1	2021-08-14	United States
ORF8_118_NA	ORF8	118	SRR15806484	28247	A	-GATTTC	0,994137	2021-08-14	United States
N_63_G	N	63	SRR15806484	28461	A	G	0,999121	2021-08-14	United States
N_203_M	N	203	SRR15806484	28881	G	T	0,999057	2021-08-14	United States
N_373_N	N	373	SRR15806484	29392	G	T	0,997773	2021-08-14	United States
N_377_Y	N	377	SRR15806484	29402	G	T	1	2021-08-14	United States
ORF1ab_1306_S	ORF1ab	1306	SRR15806486	4181	G	T	0,998669	2021-08-14	United States
ORF1ab_2046_L	ORF1ab	2046	SRR15806486	6402	C	T	0,999191	2021-08-14	United States
ORF1ab_2287_S	ORF1ab	2287	SRR15806486	7124	C	T	0,998546	2021-08-14	United States
ORF1ab_2930_L	ORF1ab	2930	SRR15806486	9053	G	T	0,99953	2021-08-14	United States
ORF1ab_3255_I	ORF1ab	3255	SRR15806486	10029	C	T	0,999531	2021-08-14	United States
ORF1ab_3646_A	ORF1ab	3646	SRR15806486	11201	A	G	0,999156	2021-08-14	United States
ORF1ab_314_L	ORF1ab	314	SRR15806486	14408	C	T	0,99982	2021-08-14	United States
ORF1ab_662_S	ORF1ab	662	SRR15806486	15451	G	A	0,999712	2021-08-14	United States
ORF1ab_1000_L	ORF1ab	1000	SRR15806486	16466	C	T	0,999796	2021-08-14	United States
ORF1ab_1884_V	ORF1ab	1884	SRR15806486	19118	C	T	0,994916	2021-08-14	United States
ORF1ab_1918_V	ORF1ab	1918	SRR15806486	19220	C	T	0,998312	2021-08-14	United States
S_19_R	S	19	SRR15806486	21618	C	G	1	2021-08-14	United States
S_95_I	S	95	SRR15806486	21846	C	T	0,991667	2021-08-14	United States
S_142_D	S	142	SRR15806486	21987	G	A	1	2021-08-14	United States
S_156_NA	S	156	SRR15806486	22028	G	-AGTTCA	0,996231	2021-08-14	United States
S_452_R	S	452	SRR15806486	22917	T	G	1	2021-08-14	United States
S_478_K	S	478	SRR15806486	22995	C	A	0,999041	2021-08-14	United States
S_614_G	S	614	SRR15806486	23403	A	G	1	2021-08-14	United States
S_681_R	S	681	SRR15806486	23604	C	G	1	2021-08-14	United States
S_950_N	S	950	SRR15806486	24410	G	A	1	2021-08-14	United States
ORF3a_26_L	ORF3a	26	SRR15806486	25469	C	T	0,999413	2021-08-14	United States
ORF3a_69_C	ORF3a	69	SRR15806486	25599	G	T	0,997343	2021-08-14	United States
E_62_F	E	62	SRR15806486	26428	G	T	0,996537	2021-08-14	United States
M_82_T	M	82	SRR15806486	26767	T	C	1	2021-08-14	United States
ORF7a_82_A	ORF7a	82	SRR15806486	27638	T	C	0,998739	2021-08-14	United States
ORF7a_95_*	ORF7a	95	SRR15806486	27676	G	T	0,952411	2021-08-14	United States
ORF7a_120_I	ORF7a	120	SRR15806486	27752	C	T	0,999382	2021-08-14	United States
ORF7b_40_I	ORF7b	40	SRR15806486	27874	C	T	0,999622	2021-08-14	United States
ORF8_118_NA	ORF8	118	SRR15806486	28247	A	-GATTTC	0,992992	2021-08-14	United States
N_63_G	N	63	SRR15806486	28461	A	G	0,999349	2021-08-14	United States
N_203_M	N	203	SRR15806486	28881	G	T	1	2021-08-14	United States
N_215_C	N	215	SRR15806486	28916	G	T	0,999516	2021-08-14	United States
N_377_Y	N	377	SRR15806486	29402	G	T	1	2021-08-14	United States
ORF1ab_1633_D	ORF1ab	1633	SRR15806488	5164	G	T	0,996733	2021-08-14	United States
ORF1ab_1640_L	ORF1ab	1640	SRR15806488	5184	C	T	0,997334	2021-08-14	United States
ORF1ab_3209_V	ORF1ab	3209	SRR15806488	9891	C	T	0,993273	2021-08-14	United States
ORF1ab_3718_A	ORF1ab	3718	SRR15806488	11418	T	C	0,996985	2021-08-14	United States
ORF1ab_3750_I	ORF1ab	3750	SRR15806488	11514	C	T	0,997001	2021-08-14	United States
ORF1ab_314_L	ORF1ab	314	SRR15806488	14408	C	T	0,999876	2021-08-14	United States
ORF1ab_662_S	ORF1ab	662	SRR15806488	15451	G	A	1	2021-08-14	United States
ORF1ab_1000_L	ORF1ab	1000	SRR15806488	16466	C	T	1	2021-08-14	United States
S_19_R	S	19	SRR15806488	21618	C	G	1	2021-08-14	United States
S_142_D	S	142	SRR15806488	21987	G	A	1	2021-08-14	United States
S_156_NA	S	156	SRR15806488	22028	G	-AGTTCA	0,99776	2021-08-14	United States
S_222_V	S	222	SRR15806488	22227	C	T	0,997671	2021-08-14	United States
S_289_I	S	289	SRR15806488	22427	G	A	0,994269	2021-08-14	United States
S_452_R	S	452	SRR15806488	22917	T	G	1	2021-08-14	United States
S_478_K	S	478	SRR15806488	22995	C	A	1	2021-08-14	United States
S_614_G	S	614	SRR15806488	23403	A	G	1	2021-08-14	United States
S_681_R	S	681	SRR15806488	23604	C	G	0,999641	2021-08-14	United States
S_950_N	S	950	SRR15806488	24410	G	A	0,99975	2021-08-14	United States
ORF3a_26_L	ORF3a	26	SRR15806488	25469	C	T	0,999674	2021-08-14	United States
M_82_T	M	82	SRR15806488	26767	T	C	0,999513	2021-08-14	United States
ORF7a_82_A	ORF7a	82	SRR15806488	27638	T	C	0,999483	2021-08-14	United States
ORF7a_120_I	ORF7a	120	SRR15806488	27752	C	T	1	2021-08-14	United States
ORF8_118_NA	ORF8	118	SRR15806488	28247	A	-GATTTC	0,99585	2021-08-14	United States
N_18_V	N	18	SRR15806488	28326	G	T	0,993061	2021-08-14	United States
N_63_G	N	63	SRR15806488	28461	A	G	0,999129	2021-08-14	United States
N_203_M	N	203	SRR15806488	28881	G	T	0,998938	2021-08-14	United States
N_377_Y	N	377	SRR15806488	29402	G	T	1	2021-08-14	United States
ORF1ab_458_N	ORF1ab	458	SRR15806489	1639	A	C	0,998499	2021-08-14	United States
ORF1ab_1306_S	ORF1ab	1306	SRR15806489	4181	G	T	0,999734	2021-08-14	United States
ORF1ab_2046_L	ORF1ab	2046	SRR15806489	6402	C	T	0,999716	2021-08-14	United States
ORF1ab_2287_S	ORF1ab	2287	SRR15806489	7124	C	T	0,998993	2021-08-14	United States
ORF1ab_2847_S	ORF1ab	2847	SRR15806489	8805	A	G	0,0521021	2021-08-14	United States
ORF1ab_2930_L	ORF1ab	2930	SRR15806489	9053	G	T	0,998836	2021-08-14	United States
ORF1ab_3255_I	ORF1ab	3255	SRR15806489	10029	C	T	0,99308	2021-08-14	United States
ORF1ab_3571_V	ORF1ab	3571	SRR15806489	10977	C	T	0,99848	2021-08-14	United States
ORF1ab_3646_A	ORF1ab	3646	SRR15806489	11201	A	G	0,999781	2021-08-14	United States
ORF1ab_145_G	ORF1ab	145	SRR15806489	13901	A	G	0,997759	2021-08-14	United States
ORF1ab_314_L	ORF1ab	314	SRR15806489	14408	C	T	0,999585	2021-08-14	United States
ORF1ab_662_S	ORF1ab	662	SRR15806489	15451	G	A	0,999633	2021-08-14	United States
ORF1ab_1000_L	ORF1ab	1000	SRR15806489	16466	C	T	0,998921	2021-08-14	United States
ORF1ab_1918_V	ORF1ab	1918	SRR15806489	19220	C	T	0,999511	2021-08-14	United States
S_19_R	S	19	SRR15806489	21618	C	G	1	2021-08-14	United States
S_142_D	S	142	SRR15806489	21987	G	A	1	2021-08-14	United States
S_156_NA	S	156	SRR15806489	22028	G	-AGTTCA	0,998792	2021-08-14	United States
S_452_R	S	452	SRR15806489	22917	T	G	1	2021-08-14	United States
S_478_K	S	478	SRR15806489	22995	C	A	1	2021-08-14	United States
S_614_G	S	614	SRR15806489	23403	A	G	1	2021-08-14	United States
S_681_R	S	681	SRR15806489	23604	C	G	0,996851	2021-08-14	United States
S_950_N	S	950	SRR15806489	24410	G	A	0,999018	2021-08-14	United States
ORF3a_26_L	ORF3a	26	SRR15806489	25469	C	T	1	2021-08-14	United States
ORF3a_94_P	ORF3a	94	SRR15806489	25673	T	C	0,995228	2021-08-14	United States
ORF3a_174_A	ORF3a	174	SRR15806489	25913	G	C	0,0577508	2021-08-14	United States
M_82_T	M	82	SRR15806489	26767	T	C	1	2021-08-14	United States
ORF7a_82_A	ORF7a	82	SRR15806489	27638	T	C	0,999566	2021-08-14	United States
ORF7a_120_I	ORF7a	120	SRR15806489	27752	C	T	1	2021-08-14	United States
ORF7b_40_I	ORF7b	40	SRR15806489	27874	C	T	0,99812	2021-08-14	United States
ORF8_118_NA	ORF8	118	SRR15806489	28247	A	-GATTTC	0,99483	2021-08-14	United States
N_63_G	N	63	SRR15806489	28461	A	G	0,99879	2021-08-14	United States
N_203_M	N	203	SRR15806489	28881	G	T	0,999492	2021-08-14	United States
N_215_C	N	215	SRR15806489	28916	G	T	1	2021-08-14	United States
N_377_Y	N	377	SRR15806489	29402	G	T	1	2021-08-14	United States
ORF1ab_28_I	ORF1ab	28	SRR15806491	347	G	A	0,997107	2021-08-14	United States
ORF1ab_309_L	ORF1ab	309	SRR15806491	1191	C	T	0,991011	2021-08-14	United States
ORF1ab_538_A	ORF1ab	538	SRR15806491	1877	T	G	0,998865	2021-08-14	United States
ORF1ab_1640_L	ORF1ab	1640	SRR15806491	5184	C	T	0,995951	2021-08-14	United States
ORF1ab_2846_I	ORF1ab	2846	SRR15806491	8802	C	T	0,994382	2021-08-14	United States
ORF1ab_3209_V	ORF1ab	3209	SRR15806491	9891	C	T	0,997481	2021-08-14	United States
ORF1ab_3718_A	ORF1ab	3718	SRR15806491	11418	T	C	1	2021-08-14	United States
ORF1ab_314_L	ORF1ab	314	SRR15806491	14408	C	T	1	2021-08-14	United States
ORF1ab_662_S	ORF1ab	662	SRR15806491	15451	G	A	1	2021-08-14	United States
ORF1ab_1000_L	ORF1ab	1000	SRR15806491	16466	C	T	1	2021-08-14	United States
ORF1ab_1570_L	ORF1ab	1570	SRR15806491	18176	C	T	0,991354	2021-08-14	United States
ORF1ab_1898_F	ORF1ab	1898	SRR15806491	19160	C	T	0,998233	2021-08-14	United States
ORF1ab_2183_Y	ORF1ab	2183	SRR15806491	20014	G	T	0,993789	2021-08-14	United States
ORF1ab_2321_S	ORF1ab	2321	SRR15806491	20428	C	T	0,99422	2021-08-14	United States
ORF1ab_2417_I	ORF1ab	2417	SRR15806491	20718	G	T	0,99115	2021-08-14	United States
S_19_R	S	19	SRR15806491	21618	C	G	1	2021-08-14	United States
S_156_NA	S	156	SRR15806491	22028	G	-AGTTCA	0,991736	2021-08-14	United States
S_452_R	S	452	SRR15806491	22917	T	G	1	2021-08-14	United States
S_478_K	S	478	SRR15806491	22995	C	A	1	2021-08-14	United States
S_614_G	S	614	SRR15806491	23403	A	G	1	2021-08-14	United States
S_681_R	S	681	SRR15806491	23604	C	G	1	2021-08-14	United States
S_950_N	S	950	SRR15806491	24410	G	A	1	2021-08-14	United States
ORF3a_26_L	ORF3a	26	SRR15806491	25469	C	T	1	2021-08-14	United States
ORF3a_174_A	ORF3a	174	SRR15806491	25913	G	C	0,141104	2021-08-14	United States
ORF3a_241_D	ORF3a	241	SRR15806491	26115	A	C	0,997547	2021-08-14	United States
M_82_T	M	82	SRR15806491	26767	T	C	1	2021-08-14	United States
ORF7a_82_A	ORF7a	82	SRR15806491	27638	T	C	1	2021-08-14	United States
ORF7a_116_F	ORF7a	116	SRR15806491	27739	C	T	0,992537	2021-08-14	United States
ORF7a_120_I	ORF7a	120	SRR15806491	27752	C	T	1	2021-08-14	United States
ORF7b_33_V	ORF7b	33	SRR15806491	27853	A	T	0,997159	2021-08-14	United States
ORF8_118_NA	ORF8	118	SRR15806491	28247	A	-GATTTC	0,998406	2021-08-14	United States
N_63_G	N	63	SRR15806491	28461	A	G	0,999053	2021-08-14	United States
N_203_M	N	203	SRR15806491	28881	G	T	1	2021-08-14	United States
N_377_Y	N	377	SRR15806491	29402	G	T	1	2021-08-14	United States
ORF1ab_1306_S	ORF1ab	1306	SRR15806494	4181	G	T	0,998666	2021-08-14	United States
ORF1ab_2046_L	ORF1ab	2046	SRR15806494	6402	C	T	0,999314	2021-08-14	United States
ORF1ab_2125_Y	ORF1ab	2125	SRR15806494	6638	C	T	0,99684	2021-08-14	United States
ORF1ab_2287_S	ORF1ab	2287	SRR15806494	7124	C	T	0,999382	2021-08-14	United States
ORF1ab_2554_V	ORF1ab	2554	SRR15806494	7926	C	T	0,996991	2021-08-14	United States
ORF1ab_2930_L	ORF1ab	2930	SRR15806494	9053	G	T	0,999255	2021-08-14	United States
ORF1ab_3255_I	ORF1ab	3255	SRR15806494	10029	C	T	0,997573	2021-08-14	United States
ORF1ab_3646_A	ORF1ab	3646	SRR15806494	11201	A	G	0,999271	2021-08-14	United States
ORF1ab_183_V	ORF1ab	183	SRR15806494	14014	T	G	0,996931	2021-08-14	United States
ORF1ab_314_L	ORF1ab	314	SRR15806494	14408	C	T	0,99941	2021-08-14	United States
ORF1ab_662_S	ORF1ab	662	SRR15806494	15451	G	A	0,999442	2021-08-14	United States
ORF1ab_1000_L	ORF1ab	1000	SRR15806494	16466	C	T	0,999032	2021-08-14	United States
ORF1ab_1087_Y	ORF1ab	1087	SRR15806494	16726	C	T	0,995965	2021-08-14	United States
ORF1ab_1918_V	ORF1ab	1918	SRR15806494	19220	C	T	0,999679	2021-08-14	United States
S_19_R	S	19	SRR15806494	21618	C	G	0,9984	2021-08-14	United States
S_142_D	S	142	SRR15806494	21987	G	A	1	2021-08-14	United States
S_156_NA	S	156	SRR15806494	22028	G	-AGTTCA	1	2021-08-14	United States
S_452_R	S	452	SRR15806494	22917	T	G	1	2021-08-14	United States
S_478_K	S	478	SRR15806494	22995	C	A	1	2021-08-14	United States
S_614_G	S	614	SRR15806494	23403	A	G	0,999777	2021-08-14	United States
S_681_R	S	681	SRR15806494	23604	C	G	0,999688	2021-08-14	United States
S_950_N	S	950	SRR15806494	24410	G	A	1	2021-08-14	United States
ORF3a_26_L	ORF3a	26	SRR15806494	25469	C	T	1	2021-08-14	United States
ORF3a_174_A	ORF3a	174	SRR15806494	25913	G	C	0,0674916	2021-08-14	United States
M_82_T	M	82	SRR15806494	26767	T	C	0,999471	2021-08-14	United States
ORF7a_82_A	ORF7a	82	SRR15806494	27638	T	C	1	2021-08-14	United States
ORF7a_120_I	ORF7a	120	SRR15806494	27752	C	T	1	2021-08-14	United States
ORF7b_40_I	ORF7b	40	SRR15806494	27874	C	T	1	2021-08-14	United States
ORF8_60_F	ORF8	60	SRR15806494	28073	G	T	0,995962	2021-08-14	United States
ORF8_118_NA	ORF8	118	SRR15806494	28247	A	-GATTTC	0,994262	2021-08-14	United States
N_63_N	N	63	SRR15806494	28460	G	A	0,996291	2021-08-14	United States
N_63_G	N	63	SRR15806494	28461	A	G	0,999535	2021-08-14	United States
N_203_M	N	203	SRR15806494	28881	G	T	0,999405	2021-08-14	United States
N_215_C	N	215	SRR15806494	28916	G	T	1	2021-08-14	United States
N_377_Y	N	377	SRR15806494	29402	G	T	1	2021-08-14	United States
ORF1ab_403_I	ORF1ab	403	SRR15806495	1473	C	T	0,996564	2021-08-14	United States
ORF1ab_1168_I	ORF1ab	1168	SRR15806495	3768	C	T	0,999726	2021-08-14	United States
ORF1ab_1306_S	ORF1ab	1306	SRR15806495	4181	G	T	0,999378	2021-08-14	United States
ORF1ab_2046_L	ORF1ab	2046	SRR15806495	6402	C	T	0,999706	2021-08-14	United States
ORF1ab_2287_S	ORF1ab	2287	SRR15806495	7124	C	T	0,999676	2021-08-14	United States
ORF1ab_2930_L	ORF1ab	2930	SRR15806495	9053	G	T	0,999704	2021-08-14	United States
ORF1ab_3255_I	ORF1ab	3255	SRR15806495	10029	C	T	1	2021-08-14	United States
ORF1ab_3646_A	ORF1ab	3646	SRR15806495	11201	A	G	0,998212	2021-08-14	United States
ORF1ab_314_L	ORF1ab	314	SRR15806495	14408	C	T	1	2021-08-14	United States
ORF1ab_662_S	ORF1ab	662	SRR15806495	15451	G	A	0,999708	2021-08-14	United States
ORF1ab_1000_L	ORF1ab	1000	SRR15806495	16466	C	T	1	2021-08-14	United States
ORF1ab_1219_S	ORF1ab	1219	SRR15806495	17122	G	T	0,997846	2021-08-14	United States
ORF1ab_1918_V	ORF1ab	1918	SRR15806495	19220	C	T	0,999133	2021-08-14	United States
ORF1ab_2339_F	ORF1ab	2339	SRR15806495	20483	C	T	0,997231	2021-08-14	United States
S_19_R	S	19	SRR15806495	21618	C	G	0,999426	2021-08-14	United States
S_95_I	S	95	SRR15806495	21846	C	T	1	2021-08-14	United States
S_142_D	S	142	SRR15806495	21987	G	A	1	2021-08-14	United States
S_156_NA	S	156	SRR15806495	22028	G	-AGTTCA	0,997364	2021-08-14	United States
S_452_R	S	452	SRR15806495	22917	T	G	0,999449	2021-08-14	United States
S_478_K	S	478	SRR15806495	22995	C	A	0,999445	2021-08-14	United States
S_614_G	S	614	SRR15806495	23403	A	G	1	2021-08-14	United States
S_681_R	S	681	SRR15806495	23604	C	G	1	2021-08-14	United States
S_950_N	S	950	SRR15806495	24410	G	A	0,999751	2021-08-14	United States
S_1070_S	S	1070	SRR15806495	24770	G	T	0,99739	2021-08-14	United States
ORF3a_26_L	ORF3a	26	SRR15806495	25469	C	T	1	2021-08-14	United States
ORF3a_171_L	ORF3a	171	SRR15806495	25904	C	T	0,952055	2021-08-14	United States
M_82_T	M	82	SRR15806495	26767	T	C	1	2021-08-14	United States
ORF7a_82_A	ORF7a	82	SRR15806495	27638	T	C	0,999709	2021-08-14	United States
ORF7a_120_I	ORF7a	120	SRR15806495	27752	C	T	1	2021-08-14	United States
ORF7b_40_I	ORF7b	40	SRR15806495	27874	C	T	1	2021-08-14	United States
ORF8_118_NA	ORF8	118	SRR15806495	28247	A	-GATTTC	0,995422	2021-08-14	United States
N_63_G	N	63	SRR15806495	28461	A	G	0,998678	2021-08-14	United States
N_203_M	N	203	SRR15806495	28881	G	T	0,999676	2021-08-14	United States
N_215_C	N	215	SRR15806495	28916	G	T	1	2021-08-14	United States
N_373_N	N	373	SRR15806495	29392	G	T	0,99797	2021-08-14	United States
N_377_Y	N	377	SRR15806495	29402	G	T	1	2021-08-14	United States
ORF10_31_Y	ORF10	31	SRR15806495	29648	G	T	0,997379	2021-08-14	United States
ORF1ab_469_F	ORF1ab	469	SRR15806496	1670	C	T	0,997116	2021-08-14	United States
ORF1ab_747_H	ORF1ab	747	SRR15806496	2505	T	A	0,997625	2021-08-14	United States
ORF1ab_1306_S	ORF1ab	1306	SRR15806496	4181	G	T	0,999332	2021-08-14	United States
ORF1ab_2046_L	ORF1ab	2046	SRR15806496	6402	C	T	1	2021-08-14	United States
ORF1ab_2287_S	ORF1ab	2287	SRR15806496	7124	C	T	0,999166	2021-08-14	United States
ORF1ab_2930_L	ORF1ab	2930	SRR15806496	9053	G	T	1	2021-08-14	United States
ORF1ab_3255_I	ORF1ab	3255	SRR15806496	10029	C	T	1	2021-08-14	United States
ORF1ab_3646_A	ORF1ab	3646	SRR15806496	11201	A	G	0,998753	2021-08-14	United States
ORF1ab_3731_V	ORF1ab	3731	SRR15806496	11456	A	G	0,996949	2021-08-14	United States
ORF1ab_314_L	ORF1ab	314	SRR15806496	14408	C	T	1	2021-08-14	United States
ORF1ab_662_S	ORF1ab	662	SRR15806496	15451	G	A	0,995604	2021-08-14	United States
ORF1ab_1000_L	ORF1ab	1000	SRR15806496	16466	C	T	1	2021-08-14	United States
ORF1ab_1918_V	ORF1ab	1918	SRR15806496	19220	C	T	0,998468	2021-08-14	United States
S_19_R	S	19	SRR15806496	21618	C	G	1	2021-08-14	United States
S_156_NA	S	156	SRR15806496	22028	G	-AGTTCA	1	2021-08-14	United States
S_452_R	S	452	SRR15806496	22917	T	G	1	2021-08-14	United States
S_478_K	S	478	SRR15806496	22995	C	A	1	2021-08-14	United States
S_614_G	S	614	SRR15806496	23403	A	G	0,999221	2021-08-14	United States
S_681_R	S	681	SRR15806496	23604	C	G	1	2021-08-14	United States
S_950_N	S	950	SRR15806496	24410	G	A	0,999124	2021-08-14	United States
ORF3a_26_L	ORF3a	26	SRR15806496	25469	C	T	1	2021-08-14	United States
ORF3a_268_M	ORF3a	268	SRR15806496	26195	C	T	0,992424	2021-08-14	United States
M_82_T	M	82	SRR15806496	26767	T	C	1	2021-08-14	United States
ORF7a_82_A	ORF7a	82	SRR15806496	27638	T	C	1	2021-08-14	United States
ORF7a_120_I	ORF7a	120	SRR15806496	27752	C	T	1	2021-08-14	United States
ORF7b_40_I	ORF7b	40	SRR15806496	27874	C	T	1	2021-08-14	United States
ORF8_118_NA	ORF8	118	SRR15806496	28247	A	-GATTTC	0,994943	2021-08-14	United States
N_63_G	N	63	SRR15806496	28461	A	G	0,999704	2021-08-14	United States
N_203_M	N	203	SRR15806496	28881	G	T	1	2021-08-14	United States
N_215_C	N	215	SRR15806496	28916	G	T	0,995816	2021-08-14	United States
N_377_Y	N	377	SRR15806496	29402	G	T	1	2021-08-14	United States
ORF1ab_28_I	ORF1ab	28	SRR15806497	347	G	A	0,997279	2021-08-14	United States
ORF1ab_184_C	ORF1ab	184	SRR15806497	815	C	T	0,996655	2021-08-14	United States
ORF1ab_1306_S	ORF1ab	1306	SRR15806497	4181	G	T	0,999654	2021-08-14	United States
ORF1ab_2046_L	ORF1ab	2046	SRR15806497	6402	C	T	0,999533	2021-08-14	United States
ORF1ab_2287_S	ORF1ab	2287	SRR15806497	7124	C	T	0,998995	2021-08-14	United States
ORF1ab_2930_L	ORF1ab	2930	SRR15806497	9053	G	T	0,998917	2021-08-14	United States
ORF1ab_3255_I	ORF1ab	3255	SRR15806497	10029	C	T	1	2021-08-14	United States
ORF1ab_3646_A	ORF1ab	3646	SRR15806497	11201	A	G	0,999438	2021-08-14	United States
ORF1ab_314_L	ORF1ab	314	SRR15806497	14408	C	T	1	2021-08-14	United States
ORF1ab_662_S	ORF1ab	662	SRR15806497	15451	G	A	0,999692	2021-08-14	United States
ORF1ab_1000_L	ORF1ab	1000	SRR15806497	16466	C	T	0,999629	2021-08-14	United States
ORF1ab_1918_V	ORF1ab	1918	SRR15806497	19220	C	T	0,998922	2021-08-14	United States
S_19_R	S	19	SRR15806497	21618	C	G	1	2021-08-14	United States
S_29_A	S	29	SRR15806497	21647	A	G	0,999198	2021-08-14	United States
S_142_D	S	142	SRR15806497	21987	G	A	1	2021-08-14	United States
S_156_NA	S	156	SRR15806497	22028	G	-AGTTCA	0,999057	2021-08-14	United States
S_250_I	S	250	SRR15806497	22311	C	T	0,997238	2021-08-14	United States
S_452_R	S	452	SRR15806497	22917	T	G	1	2021-08-14	United States
S_478_K	S	478	SRR15806497	22995	C	A	1	2021-08-14	United States
S_614_G	S	614	SRR15806497	23403	A	G	1	2021-08-14	United States
S_681_R	S	681	SRR15806497	23604	C	G	0,99968	2021-08-14	United States
S_950_N	S	950	SRR15806497	24410	G	A	0,999343	2021-08-14	United States
S_1096_I	S	1096	SRR15806497	24848	G	A	0,0810381	2021-08-14	United States
ORF3a_26_L	ORF3a	26	SRR15806497	25469	C	T	0,999791	2021-08-14	United States
M_82_T	M	82	SRR15806497	26767	T	C	1	2021-08-14	United States
ORF7a_82_A	ORF7a	82	SRR15806497	27638	T	C	0,998886	2021-08-14	United States
ORF7a_120_I	ORF7a	120	SRR15806497	27752	C	T	0,999633	2021-08-14	United States
ORF7b_40_I	ORF7b	40	SRR15806497	27874	C	T	0,998815	2021-08-14	United States
ORF8_32_A	ORF8	32	SRR15806497	27988	T	C	0,997347	2021-08-14	United States
ORF8_118_NA	ORF8	118	SRR15806497	28247	A	-GATTTC	0,996059	2021-08-14	United States
N_63_G	N	63	SRR15806497	28461	A	G	0,999205	2021-08-14	United States
N_203_M	N	203	SRR15806497	28881	G	T	0,998796	2021-08-14	United States
N_215_C	N	215	SRR15806497	28916	G	T	0,9996	2021-08-14	United States
N_377_Y	N	377	SRR15806497	29402	G	T	1	2021-08-14	United States
ORF1ab_1306_S	ORF1ab	1306	SRR15806498	4181	G	T	0,999784	2021-08-14	United States
ORF1ab_2046_L	ORF1ab	2046	SRR15806498	6402	C	T	0,999318	2021-08-14	United States
ORF1ab_2221_S	ORF1ab	2221	SRR15806498	6926	C	T	0,0759076	2021-08-14	United States
ORF1ab_2287_S	ORF1ab	2287	SRR15806498	7124	C	T	0,999445	2021-08-14	United States
ORF1ab_2930_L	ORF1ab	2930	SRR15806498	9053	G	T	1	2021-08-14	United States
ORF1ab_3255_I	ORF1ab	3255	SRR15806498	10029	C	T	1	2021-08-14	United States
ORF1ab_3646_A	ORF1ab	3646	SRR15806498	11201	A	G	0,999442	2021-08-14	United States
ORF1ab_314_L	ORF1ab	314	SRR15806498	14408	C	T	1	2021-08-14	United States
ORF1ab_662_S	ORF1ab	662	SRR15806498	15451	G	A	0,999678	2021-08-14	United States
ORF1ab_1000_L	ORF1ab	1000	SRR15806498	16466	C	T	1	2021-08-14	United States
ORF1ab_1918_V	ORF1ab	1918	SRR15806498	19220	C	T	0,999097	2021-08-14	United States
ORF1ab_2635_H	ORF1ab	2635	SRR15806498	21372	G	T	0,998038	2021-08-14	United States
S_19_R	S	19	SRR15806498	21618	C	G	1	2021-08-14	United States
S_95_I	S	95	SRR15806498	21846	C	T	1	2021-08-14	United States
S_142_D	S	142	SRR15806498	21987	G	A	1	2021-08-14	United States
S_156_NA	S	156	SRR15806498	22028	G	-AGTTCA	1	2021-08-14	United States
S_452_R	S	452	SRR15806498	22917	T	G	1	2021-08-14	United States
S_478_K	S	478	SRR15806498	22995	C	A	1	2021-08-14	United States
S_614_G	S	614	SRR15806498	23403	A	G	1	2021-08-14	United States
S_681_R	S	681	SRR15806498	23604	C	G	0,999682	2021-08-14	United States
S_950_N	S	950	SRR15806498	24410	G	A	0,998246	2021-08-14	United States
ORF3a_26_L	ORF3a	26	SRR15806498	25469	C	T	1	2021-08-14	United States
ORF3a_174_A	ORF3a	174	SRR15806498	25913	G	C	0,0671043	2021-08-14	United States
M_82_T	M	82	SRR15806498	26767	T	C	0,999426	2021-08-14	United States
ORF7a_71_I	ORF7a	71	SRR15806498	27604	G	A	0,996367	2021-08-14	United States
ORF7a_82_A	ORF7a	82	SRR15806498	27638	T	C	0,999101	2021-08-14	United States
ORF7a_120_I	ORF7a	120	SRR15806498	27752	C	T	0,99911	2021-08-14	United States
ORF7b_40_I	ORF7b	40	SRR15806498	27874	C	T	0,99896	2021-08-14	United States
ORF8_118_NA	ORF8	118	SRR15806498	28247	A	-GATTTC	0,995578	2021-08-14	United States
N_63_G	N	63	SRR15806498	28461	A	G	0,998724	2021-08-14	United States
N_203_M	N	203	SRR15806498	28881	G	T	1	2021-08-14	United States
N_215_C	N	215	SRR15806498	28916	G	T	1	2021-08-14	United States
N_377_Y	N	377	SRR15806498	29402	G	T	1	2021-08-14	United States
ORF1ab_429_V	ORF1ab	429	SRR15806499	1551	C	T	0,0532319	2021-08-14	United States
ORF1ab_1228_G	ORF1ab	1228	SRR15806499	3948	A	G	0,996324	2021-08-14	United States
ORF1ab_1306_S	ORF1ab	1306	SRR15806499	4181	G	T	0,998559	2021-08-14	United States
ORF1ab_2046_L	ORF1ab	2046	SRR15806499	6402	C	T	0,999618	2021-08-14	United States
ORF1ab_2287_S	ORF1ab	2287	SRR15806499	7124	C	T	1	2021-08-14	United States
ORF1ab_2930_L	ORF1ab	2930	SRR15806499	9053	G	T	0,998643	2021-08-14	United States
ORF1ab_3255_I	ORF1ab	3255	SRR15806499	10029	C	T	0,997214	2021-08-14	United States
ORF1ab_3646_A	ORF1ab	3646	SRR15806499	11201	A	G	0,998778	2021-08-14	United States
ORF1ab_3766_F	ORF1ab	3766	SRR15806499	11562	G	T	0,991497	2021-08-14	United States
ORF1ab_314_L	ORF1ab	314	SRR15806499	14408	C	T	0,999794	2021-08-14	United States
ORF1ab_662_S	ORF1ab	662	SRR15806499	15451	G	A	0,99969	2021-08-14	United States
ORF1ab_1000_L	ORF1ab	1000	SRR15806499	16466	C	T	1	2021-08-14	United States
ORF1ab_1918_V	ORF1ab	1918	SRR15806499	19220	C	T	1	2021-08-14	United States
S_19_R	S	19	SRR15806499	21618	C	G	1	2021-08-14	United States
S_156_NA	S	156	SRR15806499	22028	G	-AGTTCA	1	2021-08-14	United States
S_452_R	S	452	SRR15806499	22917	T	G	1	2021-08-14	United States
S_478_K	S	478	SRR15806499	22995	C	A	1	2021-08-14	United States
S_614_G	S	614	SRR15806499	23403	A	G	0,999735	2021-08-14	United States
S_681_R	S	681	SRR15806499	23604	C	G	1	2021-08-14	United States
S_950_N	S	950	SRR15806499	24410	G	A	0,997368	2021-08-14	United States
ORF3a_26_L	ORF3a	26	SRR15806499	25469	C	T	0,999003	2021-08-14	United States
ORF3a_101_I	ORF3a	101	SRR15806499	25693	C	A	0,995781	2021-08-14	United States
ORF3a_174_A	ORF3a	174	SRR15806499	25913	G	C	0,0858726	2021-08-14	United States
ORF3a_239_Q	ORF3a	239	SRR15806499	26107	G	C	0,997771	2021-08-14	United States
M_82_T	M	82	SRR15806499	26767	T	C	0,999115	2021-08-14	United States
ORF7a_82_A	ORF7a	82	SRR15806499	27638	T	C	1	2021-08-14	United States
ORF7a_120_I	ORF7a	120	SRR15806499	27752	C	T	1	2021-08-14	United States
ORF7b_40_I	ORF7b	40	SRR15806499	27874	C	T	0,999428	2021-08-14	United States
ORF8_118_NA	ORF8	118	SRR15806499	28247	A	-GATTTC	0,995037	2021-08-14	United States
N_63_G	N	63	SRR15806499	28461	A	G	0,999815	2021-08-14	United States
N_203_M	N	203	SRR15806499	28881	G	T	1	2021-08-14	United States
N_215_C	N	215	SRR15806499	28916	G	T	1	2021-08-14	United States
N_377_Y	N	377	SRR15806499	29402	G	T	1	2021-08-14	United States
ORF1ab_1127_Y	ORF1ab	1127	SRR15806500	3644	G	T	0,9931	2021-08-14	United States
ORF1ab_1306_S	ORF1ab	1306	SRR15806500	4181	G	T	0,999608	2021-08-14	United States
ORF1ab_2046_L	ORF1ab	2046	SRR15806500	6402	C	T	0,998986	2021-08-14	United States
ORF1ab_2287_S	ORF1ab	2287	SRR15806500	7124	C	T	1	2021-08-14	United States
ORF1ab_2930_L	ORF1ab	2930	SRR15806500	9053	G	T	1	2021-08-14	United States
ORF1ab_3255_I	ORF1ab	3255	SRR15806500	10029	C	T	0,998881	2021-08-14	United States
ORF1ab_3646_A	ORF1ab	3646	SRR15806500	11201	A	G	0,998827	2021-08-14	United States
ORF1ab_3731_V	ORF1ab	3731	SRR15806500	11456	A	G	0,99036	2021-08-14	United States
ORF1ab_314_L	ORF1ab	314	SRR15806500	14408	C	T	1	2021-08-14	United States
ORF1ab_576_V	ORF1ab	576	SRR15806500	15194	C	T	0,985633	2021-08-14	United States
ORF1ab_662_S	ORF1ab	662	SRR15806500	15451	G	A	1	2021-08-14	United States
ORF1ab_1000_L	ORF1ab	1000	SRR15806500	16466	C	T	1	2021-08-14	United States
ORF1ab_1550_Y	ORF1ab	1550	SRR15806500	18115	C	T	0,987644	2021-08-14	United States
ORF1ab_1918_V	ORF1ab	1918	SRR15806500	19220	C	T	0,999236	2021-08-14	United States
ORF1ab_2612_L	ORF1ab	2612	SRR15806500	21302	C	T	0,988428	2021-08-14	United States
ORF1ab_2613_S	ORF1ab	2613	SRR15806500	21304	C	A	0,988621	2021-08-14	United States
ORF1ab_2613_H	ORF1ab	2613	SRR15806500	21305	G	A	0,988328	2021-08-14	United States
S_19_R	S	19	SRR15806500	21618	C	G	1	2021-08-14	United States
S_156_NA	S	156	SRR15806500	22028	G	-AGTTCA	1	2021-08-14	United States
S_452_R	S	452	SRR15806500	22917	T	G	1	2021-08-14	United States
S_478_K	S	478	SRR15806500	22995	C	A	1	2021-08-14	United States
S_614_G	S	614	SRR15806500	23403	A	G	0,999593	2021-08-14	United States
S_681_R	S	681	SRR15806500	23604	C	G	1	2021-08-14	United States
S_950_N	S	950	SRR15806500	24410	G	A	0,999264	2021-08-14	United States
ORF3a_26_L	ORF3a	26	SRR15806500	25469	C	T	1	2021-08-14	United States
ORF3a_256_NA	ORF3a	256	SRR15806500	26159	T	-TAATCCAG	0,98465	2021-08-14	United States
M_82_T	M	82	SRR15806500	26767	T	C	1	2021-08-14	United States
ORF7a_82_A	ORF7a	82	SRR15806500	27638	T	C	1	2021-08-14	United States
ORF7a_120_I	ORF7a	120	SRR15806500	27752	C	T	1	2021-08-14	United States
ORF7b_40_I	ORF7b	40	SRR15806500	27874	C	T	0,999383	2021-08-14	United States
ORF8_30_Q	ORF8	30	SRR15806500	27982	C	A	0,994191	2021-08-14	United States
ORF8_118_NA	ORF8	118	SRR15806500	28247	A	-GATTTC	0,99699	2021-08-14	United States
N_63_G	N	63	SRR15806500	28461	A	G	0,999127	2021-08-14	United States
N_203_M	N	203	SRR15806500	28881	G	T	1	2021-08-14	United States
N_215_C	N	215	SRR15806500	28916	G	T	1	2021-08-14	United States
N_377_Y	N	377	SRR15806500	29402	G	T	1	2021-08-14	United States
ORF1ab_1306_S	ORF1ab	1306	SRR15806501	4181	G	T	0,999349	2021-08-14	United States
ORF1ab_1921_S	ORF1ab	1921	SRR15806501	6026	C	T	0,987522	2021-08-14	United States
ORF1ab_2046_L	ORF1ab	2046	SRR15806501	6402	C	T	0,999412	2021-08-14	United States
ORF1ab_2287_S	ORF1ab	2287	SRR15806501	7124	C	T	1	2021-08-14	United States
ORF1ab_2930_L	ORF1ab	2930	SRR15806501	9053	G	T	0,999279	2021-08-14	United States
ORF1ab_3255_I	ORF1ab	3255	SRR15806501	10029	C	T	0,999488	2021-08-14	United States
ORF1ab_3646_A	ORF1ab	3646	SRR15806501	11201	A	G	0,998649	2021-08-14	United States
ORF1ab_314_L	ORF1ab	314	SRR15806501	14408	C	T	0,999559	2021-08-14	United States
ORF1ab_662_S	ORF1ab	662	SRR15806501	15451	G	A	1	2021-08-14	United States
ORF1ab_1000_L	ORF1ab	1000	SRR15806501	16466	C	T	0,999825	2021-08-14	United States
ORF1ab_1918_V	ORF1ab	1918	SRR15806501	19220	C	T	0,999633	2021-08-14	United States
ORF1ab_2635_H	ORF1ab	2635	SRR15806501	21372	G	T	0,986181	2021-08-14	United States
S_19_R	S	19	SRR15806501	21618	C	G	1	2021-08-14	United States
S_95_I	S	95	SRR15806501	21846	C	T	1	2021-08-14	United States
S_142_D	S	142	SRR15806501	21987	G	A	1	2021-08-14	United States
S_156_NA	S	156	SRR15806501	22028	G	-AGTTCA	0,998837	2021-08-14	United States
S_452_R	S	452	SRR15806501	22917	T	G	0,997774	2021-08-14	United States
S_478_K	S	478	SRR15806501	22995	C	A	1	2021-08-14	United States
S_614_G	S	614	SRR15806501	23403	A	G	0,999827	2021-08-14	United States
S_681_R	S	681	SRR15806501	23604	C	G	0,999656	2021-08-14	United States
S_950_N	S	950	SRR15806501	24410	G	A	0,999356	2021-08-14	United States
S_1073_N	S	1073	SRR15806501	24781	G	C	0,987952	2021-08-14	United States
ORF3a_26_L	ORF3a	26	SRR15806501	25469	C	T	0,999772	2021-08-14	United States
M_82_T	M	82	SRR15806501	26767	T	C	0,999701	2021-08-14	United States
ORF7a_71_I	ORF7a	71	SRR15806501	27604	G	A	0,991271	2021-08-14	United States
ORF7a_82_A	ORF7a	82	SRR15806501	27638	T	C	1	2021-08-14	United States
ORF7a_120_I	ORF7a	120	SRR15806501	27752	C	T	1	2021-08-14	United States
ORF7b_40_I	ORF7b	40	SRR15806501	27874	C	T	0,999719	2021-08-14	United States
ORF8_118_NA	ORF8	118	SRR15806501	28247	A	-GATTTC	0,996217	2021-08-14	United States
N_63_G	N	63	SRR15806501	28461	A	G	0,999589	2021-08-14	United States
N_203_M	N	203	SRR15806501	28881	G	T	1	2021-08-14	United States
N_215_C	N	215	SRR15806501	28916	G	T	0,999443	2021-08-14	United States
N_377_Y	N	377	SRR15806501	29402	G	T	1	2021-08-14	United States
ORF1ab_754_D	ORF1ab	754	SRR15806502	2527	G	T	0,99839	2021-08-14	United States
ORF1ab_1306_S	ORF1ab	1306	SRR15806502	4181	G	T	0,999472	2021-08-14	United States
ORF1ab_2046_L	ORF1ab	2046	SRR15806502	6402	C	T	0,999435	2021-08-14	United States
ORF1ab_2287_S	ORF1ab	2287	SRR15806502	7124	C	T	1	2021-08-14	United States
ORF1ab_2930_L	ORF1ab	2930	SRR15806502	9053	G	T	1	2021-08-14	United States
ORF1ab_3255_I	ORF1ab	3255	SRR15806502	10029	C	T	1	2021-08-14	United States
ORF1ab_3646_A	ORF1ab	3646	SRR15806502	11201	A	G	0,998641	2021-08-14	United States
ORF1ab_3731_V	ORF1ab	3731	SRR15806502	11456	A	G	0,997924	2021-08-14	United States
ORF1ab_314_L	ORF1ab	314	SRR15806502	14408	C	T	0,999821	2021-08-14	United States
ORF1ab_662_S	ORF1ab	662	SRR15806502	15451	G	A	0,999524	2021-08-14	United States
ORF1ab_1000_L	ORF1ab	1000	SRR15806502	16466	C	T	1	2021-08-14	United States
ORF1ab_1637_I	ORF1ab	1637	SRR15806502	18377	C	T	0,996788	2021-08-14	United States
ORF1ab_1918_V	ORF1ab	1918	SRR15806502	19220	C	T	0,999066	2021-08-14	United States
S_19_R	S	19	SRR15806502	21618	C	G	1	2021-08-14	United States
S_142_D	S	142	SRR15806502	21987	G	A	1	2021-08-14	United States
S_156_NA	S	156	SRR15806502	22028	G	-AGTTCA	0,997151	2021-08-14	United States
S_452_R	S	452	SRR15806502	22917	T	G	1	2021-08-14	United States
S_478_K	S	478	SRR15806502	22995	C	A	1	2021-08-14	United States
S_614_G	S	614	SRR15806502	23403	A	G	1	2021-08-14	United States
S_681_R	S	681	SRR15806502	23604	C	G	0,999483	2021-08-14	United States
S_950_N	S	950	SRR15806502	24410	G	A	0,9992	2021-08-14	United States
ORF3a_26_L	ORF3a	26	SRR15806502	25469	C	T	1	2021-08-14	United States
ORF3a_128_L	ORF3a	128	SRR15806502	25775	G	T	0,995478	2021-08-14	United States
ORF3a_174_A	ORF3a	174	SRR15806502	25913	G	C	0,0622672	2021-08-14	United States
M_82_T	M	82	SRR15806502	26767	T	C	0,999625	2021-08-14	United States
ORF7a_82_A	ORF7a	82	SRR15806502	27638	T	C	0,999405	2021-08-14	United States
ORF7a_120_I	ORF7a	120	SRR15806502	27752	C	T	1	2021-08-14	United States
ORF7b_40_I	ORF7b	40	SRR15806502	27874	C	T	0,999636	2021-08-14	United States
ORF8_34_E	ORF8	34	SRR15806502	27995	T	A	0,996738	2021-08-14	United States
ORF8_118_NA	ORF8	118	SRR15806502	28247	A	-GATTTC	0,995806	2021-08-14	United States
N_63_G	N	63	SRR15806502	28461	A	G	0,998507	2021-08-14	United States
N_203_M	N	203	SRR15806502	28881	G	T	1	2021-08-14	United States
N_215_C	N	215	SRR15806502	28916	G	T	0,998145	2021-08-14	United States
N_377_Y	N	377	SRR15806502	29402	G	T	1	2021-08-14	United States
ORF1ab_1306_S	ORF1ab	1306	SRR15806504	4181	G	T	0,998497	2021-08-14	United States
ORF1ab_2046_L	ORF1ab	2046	SRR15806504	6402	C	T	0,999489	2021-08-14	United States
ORF1ab_2287_S	ORF1ab	2287	SRR15806504	7124	C	T	1	2021-08-14	United States
ORF1ab_2930_L	ORF1ab	2930	SRR15806504	9053	G	T	0,99964	2021-08-14	United States
ORF1ab_3255_I	ORF1ab	3255	SRR15806504	10029	C	T	0,998834	2021-08-14	United States
ORF1ab_3646_A	ORF1ab	3646	SRR15806504	11201	A	G	0,999337	2021-08-14	United States
ORF1ab_3731_V	ORF1ab	3731	SRR15806504	11456	A	G	0,997876	2021-08-14	United States
ORF1ab_314_L	ORF1ab	314	SRR15806504	14408	C	T	1	2021-08-14	United States
ORF1ab_662_S	ORF1ab	662	SRR15806504	15451	G	A	0,999684	2021-08-14	United States
ORF1ab_709_N	ORF1ab	709	SRR15806504	15594	G	T	0,996726	2021-08-14	United States
ORF1ab_1000_L	ORF1ab	1000	SRR15806504	16466	C	T	0,999658	2021-08-14	United States
ORF1ab_1918_V	ORF1ab	1918	SRR15806504	19220	C	T	0,998879	2021-08-14	United States
S_19_R	S	19	SRR15806504	21618	C	G	1	2021-08-14	United States
S_156_NA	S	156	SRR15806504	22028	G	-AGTTCA	0,998331	2021-08-14	United States
S_452_R	S	452	SRR15806504	22917	T	G	1	2021-08-14	United States
S_478_K	S	478	SRR15806504	22995	C	A	1	2021-08-14	United States
S_614_G	S	614	SRR15806504	23403	A	G	0,99978	2021-08-14	United States
S_681_R	S	681	SRR15806504	23604	C	G	1	2021-08-14	United States
S_950_N	S	950	SRR15806504	24410	G	A	0,999697	2021-08-14	United States
ORF3a_26_L	ORF3a	26	SRR15806504	25469	C	T	0,999771	2021-08-14	United States
ORF3a_54_V	ORF3a	54	SRR15806504	25553	C	T	0,997635	2021-08-14	United States
M_82_T	M	82	SRR15806504	26767	T	C	0,999707	2021-08-14	United States
ORF7a_82_A	ORF7a	82	SRR15806504	27638	T	C	1	2021-08-14	United States
ORF7a_120_I	ORF7a	120	SRR15806504	27752	C	T	1	2021-08-14	United States
ORF7b_40_I	ORF7b	40	SRR15806504	27874	C	T	0,999124	2021-08-14	United States
ORF8_118_NA	ORF8	118	SRR15806504	28247	A	-GATTTC	0,995288	2021-08-14	United States
N_14_C	N	14	SRR15806504	28313	C	T	0,996324	2021-08-14	United States
N_63_G	N	63	SRR15806504	28461	A	G	0,999211	2021-08-14	United States
N_203_M	N	203	SRR15806504	28881	G	T	1	2021-08-14	United States
N_215_C	N	215	SRR15806504	28916	G	T	0,997481	2021-08-14	United States
N_377_Y	N	377	SRR15806504	29402	G	T	1	2021-08-14	United States
ORF1ab_1306_S	ORF1ab	1306	SRR15806505	4181	G	T	0,998745	2021-08-14	United States
ORF1ab_1894_S	ORF1ab	1894	SRR15806505	5945	C	T	0,996451	2021-08-14	United States
ORF1ab_2046_L	ORF1ab	2046	SRR15806505	6402	C	T	0,998884	2021-08-14	United States
ORF1ab_2287_S	ORF1ab	2287	SRR15806505	7124	C	T	0,99953	2021-08-14	United States
ORF1ab_2930_L	ORF1ab	2930	SRR15806505	9053	G	T	0,999516	2021-08-14	United States
ORF1ab_3255_I	ORF1ab	3255	SRR15806505	10029	C	T	0,998329	2021-08-14	United States
ORF1ab_3646_A	ORF1ab	3646	SRR15806505	11201	A	G	0,99899	2021-08-14	United States
ORF1ab_3731_V	ORF1ab	3731	SRR15806505	11456	A	G	0,994624	2021-08-14	United States
ORF1ab_314_L	ORF1ab	314	SRR15806505	14408	C	T	1	2021-08-14	United States
ORF1ab_662_S	ORF1ab	662	SRR15806505	15451	G	A	1	2021-08-14	United States
ORF1ab_1000_L	ORF1ab	1000	SRR15806505	16466	C	T	0,999783	2021-08-14	United States
ORF1ab_1918_V	ORF1ab	1918	SRR15806505	19220	C	T	0,999315	2021-08-14	United States
S_19_R	S	19	SRR15806505	21618	C	G	1	2021-08-14	United States
S_70_I	S	70	SRR15806505	21770	G	A	0,992366	2021-08-14	United States
S_142_D	S	142	SRR15806505	21987	G	A	1	2021-08-14	United States
S_156_NA	S	156	SRR15806505	22028	G	-AGTTCA	0,998736	2021-08-14	United States
S_452_R	S	452	SRR15806505	22917	T	G	1	2021-08-14	United States
S_478_K	S	478	SRR15806505	22995	C	A	1	2021-08-14	United States
S_614_G	S	614	SRR15806505	23403	A	G	0,9998	2021-08-14	United States
S_681_R	S	681	SRR15806505	23604	C	G	1	2021-08-14	United States
S_950_N	S	950	SRR15806505	24410	G	A	0,997787	2021-08-14	United States
ORF3a_26_L	ORF3a	26	SRR15806505	25469	C	T	1	2021-08-14	United States
ORF3a_210_A	ORF3a	210	SRR15806505	26021	A	C	0,993856	2021-08-14	United States
M_82_T	M	82	SRR15806505	26767	T	C	1	2021-08-14	United States
ORF7a_82_A	ORF7a	82	SRR15806505	27638	T	C	0,999553	2021-08-14	United States
ORF7a_120_I	ORF7a	120	SRR15806505	27752	C	T	1	2021-08-14	United States
ORF7b_40_I	ORF7b	40	SRR15806505	27874	C	T	0,998222	2021-08-14	United States
ORF8_118_NA	ORF8	118	SRR15806505	28247	A	-GATTTC	0,99682	2021-08-14	United States
N_63_G	N	63	SRR15806505	28461	A	G	0,999199	2021-08-14	United States
N_203_M	N	203	SRR15806505	28881	G	T	1	2021-08-14	United States
N_215_C	N	215	SRR15806505	28916	G	T	1	2021-08-14	United States
N_377_Y	N	377	SRR15806505	29402	G	T	1	2021-08-14	United States
ORF1ab_261_N	ORF1ab	261	SRR15806506	1048	G	T	0,997305	2021-08-09	United States
ORF1ab_1306_S	ORF1ab	1306	SRR15806506	4181	G	T	0,999582	2021-08-09	United States
ORF1ab_2046_L	ORF1ab	2046	SRR15806506	6402	C	T	0,998494	2021-08-09	United States
ORF1ab_2287_S	ORF1ab	2287	SRR15806506	7124	C	T	0,998845	2021-08-09	United States
ORF1ab_2930_L	ORF1ab	2930	SRR15806506	9053	G	T	0,999456	2021-08-09	United States
ORF1ab_3255_I	ORF1ab	3255	SRR15806506	10029	C	T	0,997606	2021-08-09	United States
ORF1ab_3646_A	ORF1ab	3646	SRR15806506	11201	A	G	0,997909	2021-08-09	United States
ORF1ab_314_L	ORF1ab	314	SRR15806506	14408	C	T	1	2021-08-09	United States
ORF1ab_662_S	ORF1ab	662	SRR15806506	15451	G	A	1	2021-08-09	United States
ORF1ab_1000_L	ORF1ab	1000	SRR15806506	16466	C	T	1	2021-08-09	United States
ORF1ab_1918_V	ORF1ab	1918	SRR15806506	19220	C	T	0,99903	2021-08-09	United States
ORF1ab_2388_Y	ORF1ab	2388	SRR15806506	20629	C	T	0,998953	2021-08-09	United States
S_19_R	S	19	SRR15806506	21618	C	G	1	2021-08-09	United States
S_142_D	S	142	SRR15806506	21987	G	A	1	2021-08-09	United States
S_156_NA	S	156	SRR15806506	22028	G	-AGTTCA	0,998617	2021-08-09	United States
S_452_R	S	452	SRR15806506	22917	T	G	1	2021-08-09	United States
S_478_K	S	478	SRR15806506	22995	C	A	0,999203	2021-08-09	United States
S_614_G	S	614	SRR15806506	23403	A	G	1	2021-08-09	United States
S_681_R	S	681	SRR15806506	23604	C	G	1	2021-08-09	United States
S_950_N	S	950	SRR15806506	24410	G	A	0,999578	2021-08-09	United States
ORF3a_26_L	ORF3a	26	SRR15806506	25469	C	T	1	2021-08-09	United States
ORF3a_89_I	ORF3a	89	SRR15806506	25658	C	T	0,996357	2021-08-09	United States
M_82_T	M	82	SRR15806506	26767	T	C	1	2021-08-09	United States
ORF7a_45_L	ORF7a	45	SRR15806506	27527	C	T	0,997069	2021-08-09	United States
ORF7a_82_A	ORF7a	82	SRR15806506	27638	T	C	0,9994	2021-08-09	United States
ORF7a_120_I	ORF7a	120	SRR15806506	27752	C	T	1	2021-08-09	United States
ORF7b_40_I	ORF7b	40	SRR15806506	27874	C	T	0,998225	2021-08-09	United States
ORF8_118_NA	ORF8	118	SRR15806506	28247	A	-GATTTC	0,995934	2021-08-09	United States
N_63_G	N	63	SRR15806506	28461	A	G	0,99934	2021-08-09	United States
N_203_M	N	203	SRR15806506	28881	G	T	0,999329	2021-08-09	United States
N_215_C	N	215	SRR15806506	28916	G	T	0,998661	2021-08-09	United States
N_377_Y	N	377	SRR15806506	29402	G	T	1	2021-08-09	United States
ORF1ab_1306_S	ORF1ab	1306	SRR15806507	4181	G	T	0,99982	2021-08-09	United States
ORF1ab_2046_L	ORF1ab	2046	SRR15806507	6402	C	T	1	2021-08-09	United States
ORF1ab_2287_S	ORF1ab	2287	SRR15806507	7124	C	T	1	2021-08-09	United States
ORF1ab_2554_V	ORF1ab	2554	SRR15806507	7926	C	T	0,997876	2021-08-09	United States
ORF1ab_2930_L	ORF1ab	2930	SRR15806507	9053	G	T	0,999421	2021-08-09	United States
ORF1ab_3255_I	ORF1ab	3255	SRR15806507	10029	C	T	0,9982	2021-08-09	United States
ORF1ab_3646_A	ORF1ab	3646	SRR15806507	11201	A	G	0,998562	2021-08-09	United States
ORF1ab_4066_I	ORF1ab	4066	SRR15806507	12462	C	T	0,998156	2021-08-09	United States
ORF1ab_183_V	ORF1ab	183	SRR15806507	14014	T	G	0,998403	2021-08-09	United States
ORF1ab_314_L	ORF1ab	314	SRR15806507	14408	C	T	1	2021-08-09	United States
ORF1ab_662_S	ORF1ab	662	SRR15806507	15451	G	A	0,999831	2021-08-09	United States
ORF1ab_1000_L	ORF1ab	1000	SRR15806507	16466	C	T	0,999761	2021-08-09	United States
ORF1ab_1918_V	ORF1ab	1918	SRR15806507	19220	C	T	1	2021-08-09	United States
S_19_R	S	19	SRR15806507	21618	C	G	1	2021-08-09	United States
S_156_NA	S	156	SRR15806507	22028	G	-AGTTCA	1	2021-08-09	United States
S_452_R	S	452	SRR15806507	22917	T	G	1	2021-08-09	United States
S_478_K	S	478	SRR15806507	22995	C	A	1	2021-08-09	United States
S_614_G	S	614	SRR15806507	23403	A	G	0,999814	2021-08-09	United States
S_681_R	S	681	SRR15806507	23604	C	G	0,99973	2021-08-09	United States
S_950_N	S	950	SRR15806507	24410	G	A	1	2021-08-09	United States
ORF3a_26_L	ORF3a	26	SRR15806507	25469	C	T	0,999706	2021-08-09	United States
M_82_T	M	82	SRR15806507	26767	T	C	0,999668	2021-08-09	United States
ORF7a_82_A	ORF7a	82	SRR15806507	27638	T	C	0,999617	2021-08-09	United States
ORF7a_120_I	ORF7a	120	SRR15806507	27752	C	T	1	2021-08-09	United States
ORF7b_40_I	ORF7b	40	SRR15806507	27874	C	T	0,99932	2021-08-09	United States
ORF8_118_NA	ORF8	118	SRR15806507	28247	A	-GATTTC	0,995272	2021-08-09	United States
N_63_G	N	63	SRR15806507	28461	A	G	0,99921	2021-08-09	United States
N_203_M	N	203	SRR15806507	28881	G	T	1	2021-08-09	United States
N_215_C	N	215	SRR15806507	28916	G	T	0,999069	2021-08-09	United States
N_377_Y	N	377	SRR15806507	29402	G	T	1	2021-08-09	United States
ORF1ab_1306_S	ORF1ab	1306	SRR15806508	4181	G	T	0,999384	2021-08-09	United States
ORF1ab_2046_L	ORF1ab	2046	SRR15806508	6402	C	T	0,999296	2021-08-09	United States
ORF1ab_2287_S	ORF1ab	2287	SRR15806508	7124	C	T	1	2021-08-09	United States
ORF1ab_2554_V	ORF1ab	2554	SRR15806508	7926	C	T	0,993812	2021-08-09	United States
ORF1ab_2930_L	ORF1ab	2930	SRR15806508	9053	G	T	0,999038	2021-08-09	United States
ORF1ab_3255_I	ORF1ab	3255	SRR15806508	10029	C	T	0,999203	2021-08-09	United States
ORF1ab_3646_A	ORF1ab	3646	SRR15806508	11201	A	G	0,998841	2021-08-09	United States
ORF1ab_183_V	ORF1ab	183	SRR15806508	14014	T	G	0,99793	2021-08-09	United States
ORF1ab_314_L	ORF1ab	314	SRR15806508	14408	C	T	0,999856	2021-08-09	United States
ORF1ab_662_S	ORF1ab	662	SRR15806508	15451	G	A	0,999884	2021-08-09	United States
ORF1ab_1000_L	ORF1ab	1000	SRR15806508	16466	C	T	0,999718	2021-08-09	United States
ORF1ab_1427_S	ORF1ab	1427	SRR15806508	17746	C	T	0,996948	2021-08-09	United States
ORF1ab_1918_V	ORF1ab	1918	SRR15806508	19220	C	T	0,999492	2021-08-09	United States
S_19_R	S	19	SRR15806508	21618	C	G	1	2021-08-09	United States
S_142_D	S	142	SRR15806508	21987	G	A	1	2021-08-09	United States
S_156_NA	S	156	SRR15806508	22028	G	-AGTTCA	0,998926	2021-08-09	United States
S_452_R	S	452	SRR15806508	22917	T	G	1	2021-08-09	United States
S_478_K	S	478	SRR15806508	22995	C	A	1	2021-08-09	United States
S_614_G	S	614	SRR15806508	23403	A	G	0,999558	2021-08-09	United States
S_681_R	S	681	SRR15806508	23604	C	G	1	2021-08-09	United States
S_950_N	S	950	SRR15806508	24410	G	A	0,998065	2021-08-09	United States
ORF3a_26_L	ORF3a	26	SRR15806508	25469	C	T	0,999502	2021-08-09	United States
ORF3a_174_A	ORF3a	174	SRR15806508	25913	G	C	0,0638055	2021-08-09	United States
M_82_T	M	82	SRR15806508	26767	T	C	1	2021-08-09	United States
ORF7a_82_A	ORF7a	82	SRR15806508	27638	T	C	1	2021-08-09	United States
ORF7a_120_I	ORF7a	120	SRR15806508	27752	C	T	1	2021-08-09	United States
ORF7b_40_I	ORF7b	40	SRR15806508	27874	C	T	0,999669	2021-08-09	United States
ORF8_118_NA	ORF8	118	SRR15806508	28247	A	-GATTTC	0,995524	2021-08-09	United States
N_63_G	N	63	SRR15806508	28461	A	G	0,998913	2021-08-09	United States
N_203_M	N	203	SRR15806508	28881	G	T	0,999424	2021-08-09	United States
N_215_C	N	215	SRR15806508	28916	G	T	0,998265	2021-08-09	United States
N_377_Y	N	377	SRR15806508	29402	G	T	1	2021-08-09	United States
ORF1ab_264_Y	ORF1ab	264	SRR15806510	1055	G	T	0,998678	2021-08-09	United States
ORF1ab_1306_S	ORF1ab	1306	SRR15806510	4181	G	T	0,999516	2021-08-09	United States
ORF1ab_2046_L	ORF1ab	2046	SRR15806510	6402	C	T	0,9998	2021-08-09	United States
ORF1ab_2287_S	ORF1ab	2287	SRR15806510	7124	C	T	1	2021-08-09	United States
ORF1ab_2535_L	ORF1ab	2535	SRR15806510	7869	C	T	0,99726	2021-08-09	United States
ORF1ab_2930_L	ORF1ab	2930	SRR15806510	9053	G	T	0,999177	2021-08-09	United States
ORF1ab_3255_I	ORF1ab	3255	SRR15806510	10029	C	T	1	2021-08-09	United States
ORF1ab_3646_A	ORF1ab	3646	SRR15806510	11201	A	G	0,999445	2021-08-09	United States
ORF1ab_4179_K	ORF1ab	4179	SRR15806510	12801	G	A	0,995111	2021-08-09	United States
ORF1ab_314_L	ORF1ab	314	SRR15806510	14408	C	T	0,999797	2021-08-09	United States
ORF1ab_662_S	ORF1ab	662	SRR15806510	15451	G	A	0,99987	2021-08-09	United States
ORF1ab_1000_L	ORF1ab	1000	SRR15806510	16466	C	T	1	2021-08-09	United States
ORF1ab_1918_V	ORF1ab	1918	SRR15806510	19220	C	T	0,99923	2021-08-09	United States
S_3_NA	S	3	SRR15806510	21569	G	+T	0,0677757	2021-08-09	United States
S_5_F	S	5	SRR15806510	21575	C	T	0,994865	2021-08-09	United States
S_19_R	S	19	SRR15806510	21618	C	G	1	2021-08-09	United States
S_156_NA	S	156	SRR15806510	22028	G	-AGTTCA	0,996435	2021-08-09	United States
S_452_R	S	452	SRR15806510	22917	T	G	1	2021-08-09	United States
S_478_K	S	478	SRR15806510	22995	C	A	1	2021-08-09	United States
S_614_G	S	614	SRR15806510	23403	A	G	1	2021-08-09	United States
S_681_R	S	681	SRR15806510	23604	C	G	1	2021-08-09	United States
S_950_N	S	950	SRR15806510	24410	G	A	0,999001	2021-08-09	United States
ORF3a_26_L	ORF3a	26	SRR15806510	25469	C	T	0,999709	2021-08-09	United States
ORF3a_239_Q	ORF3a	239	SRR15806510	26107	G	C	0,999141	2021-08-09	United States
M_82_T	M	82	SRR15806510	26767	T	C	1	2021-08-09	United States
ORF7a_82_A	ORF7a	82	SRR15806510	27638	T	C	0,999613	2021-08-09	United States
ORF7a_120_I	ORF7a	120	SRR15806510	27752	C	T	1	2021-08-09	United States
ORF7b_40_I	ORF7b	40	SRR15806510	27874	C	T	0,999221	2021-08-09	United States
ORF8_118_NA	ORF8	118	SRR15806510	28247	A	-GATTTC	0,996245	2021-08-09	United States
N_63_G	N	63	SRR15806510	28461	A	G	0,99951	2021-08-09	United States
N_203_M	N	203	SRR15806510	28881	G	T	0,998611	2021-08-09	United States
N_215_C	N	215	SRR15806510	28916	G	T	1	2021-08-09	United States
N_377_Y	N	377	SRR15806510	29402	G	T	1	2021-08-09	United States
ORF1ab_640_D	ORF1ab	640	SRR15806511	2185	G	T	0,997295	2021-08-09	United States
ORF1ab_1640_L	ORF1ab	1640	SRR15806511	5184	C	T	0,993213	2021-08-09	United States
ORF1ab_3209_V	ORF1ab	3209	SRR15806511	9891	C	T	0,99729	2021-08-09	United States
ORF1ab_3718_A	ORF1ab	3718	SRR15806511	11418	T	C	0,995546	2021-08-09	United States
ORF1ab_3750_I	ORF1ab	3750	SRR15806511	11514	C	T	0,99559	2021-08-09	United States
ORF1ab_314_L	ORF1ab	314	SRR15806511	14408	C	T	1	2021-08-09	United States
ORF1ab_662_S	ORF1ab	662	SRR15806511	15451	G	A	0,999811	2021-08-09	United States
ORF1ab_1000_L	ORF1ab	1000	SRR15806511	16466	C	T	1	2021-08-09	United States
ORF1ab_1567_L	ORF1ab	1567	SRR15806511	18167	C	T	0,997579	2021-08-09	United States
S_19_R	S	19	SRR15806511	21618	C	G	1	2021-08-09	United States
S_142_D	S	142	SRR15806511	21987	G	A	1	2021-08-09	United States
S_156_NA	S	156	SRR15806511	22028	G	-AGTTCA	1	2021-08-09	United States
S_222_V	S	222	SRR15806511	22227	C	T	0,986111	2021-08-09	United States
S_367_L	S	367	SRR15806511	22661	G	C	1	2021-08-09	United States
S_452_R	S	452	SRR15806511	22917	T	G	1	2021-08-09	United States
S_478_K	S	478	SRR15806511	22995	C	A	1	2021-08-09	United States
S_614_G	S	614	SRR15806511	23403	A	G	0,99968	2021-08-09	United States
S_681_R	S	681	SRR15806511	23604	C	G	0,999459	2021-08-09	United States
S_950_N	S	950	SRR15806511	24410	G	A	0,997967	2021-08-09	United States
ORF3a_26_L	ORF3a	26	SRR15806511	25469	C	T	1	2021-08-09	United States
ORF3a_174_A	ORF3a	174	SRR15806511	25913	G	C	0,107574	2021-08-09	United States
M_82_T	M	82	SRR15806511	26767	T	C	1	2021-08-09	United States
ORF7a_82_A	ORF7a	82	SRR15806511	27638	T	C	1	2021-08-09	United States
ORF7a_120_I	ORF7a	120	SRR15806511	27752	C	T	1	2021-08-09	United States
ORF8_118_NA	ORF8	118	SRR15806511	28247	A	-GATTTC	0,996295	2021-08-09	United States
N_63_G	N	63	SRR15806511	28461	A	G	0,999716	2021-08-09	United States
N_122_L	N	122	SRR15806511	28638	C	T	0,995125	2021-08-09	United States
N_203_M	N	203	SRR15806511	28881	G	T	1	2021-08-09	United States
N_377_Y	N	377	SRR15806511	29402	G	T	1	2021-08-09	United States
ORF1ab_1306_S	ORF1ab	1306	SRR15806512	4181	G	T	1	2021-08-09	United States
ORF1ab_2046_L	ORF1ab	2046	SRR15806512	6402	C	T	0,999586	2021-08-09	United States
ORF1ab_2287_S	ORF1ab	2287	SRR15806512	7124	C	T	1	2021-08-09	United States
ORF1ab_2408_I	ORF1ab	2408	SRR15806512	7488	C	T	0,996304	2021-08-09	United States
ORF1ab_2930_L	ORF1ab	2930	SRR15806512	9053	G	T	0,998012	2021-08-09	United States
ORF1ab_3255_I	ORF1ab	3255	SRR15806512	10029	C	T	1	2021-08-09	United States
ORF1ab_3258_N	ORF1ab	3258	SRR15806512	10038	C	A	0,996266	2021-08-09	United States
ORF1ab_3646_A	ORF1ab	3646	SRR15806512	11201	A	G	0,999264	2021-08-09	United States
ORF1ab_314_L	ORF1ab	314	SRR15806512	14408	C	T	0,999804	2021-08-09	United States
ORF1ab_662_S	ORF1ab	662	SRR15806512	15451	G	A	0,999798	2021-08-09	United States
ORF1ab_1000_L	ORF1ab	1000	SRR15806512	16466	C	T	0,999576	2021-08-09	United States
ORF1ab_1847_S	ORF1ab	1847	SRR15806512	19006	G	T	0,995811	2021-08-09	United States
ORF1ab_1918_V	ORF1ab	1918	SRR15806512	19220	C	T	0,99908	2021-08-09	United States
ORF1ab_2086_F	ORF1ab	2086	SRR15806512	19723	G	T	0,99874	2021-08-09	United States
S_19_R	S	19	SRR15806512	21618	C	G	1	2021-08-09	United States
S_95_I	S	95	SRR15806512	21846	C	T	0,989547	2021-08-09	United States
S_142_D	S	142	SRR15806512	21987	G	A	0,996564	2021-08-09	United States
S_156_NA	S	156	SRR15806512	22028	G	-AGTTCA	0,998596	2021-08-09	United States
S_452_R	S	452	SRR15806512	22917	T	G	0,999218	2021-08-09	United States
S_478_K	S	478	SRR15806512	22995	C	A	1	2021-08-09	United States
S_614_G	S	614	SRR15806512	23403	A	G	1	2021-08-09	United States
S_678_I	S	678	SRR15806512	23595	C	T	0,996011	2021-08-09	United States
S_681_R	S	681	SRR15806512	23604	C	G	1	2021-08-09	United States
S_684_V	S	684	SRR15806512	23613	C	T	0,996179	2021-08-09	United States
S_950_N	S	950	SRR15806512	24410	G	A	0,999366	2021-08-09	United States
ORF3a_26_L	ORF3a	26	SRR15806512	25469	C	T	0,999736	2021-08-09	United States
M_82_T	M	82	SRR15806512	26767	T	C	1	2021-08-09	United States
ORF7a_82_A	ORF7a	82	SRR15806512	27638	T	C	0,999459	2021-08-09	United States
ORF7a_120_I	ORF7a	120	SRR15806512	27752	C	T	1	2021-08-09	United States
ORF7b_40_I	ORF7b	40	SRR15806512	27874	C	T	0,999228	2021-08-09	United States
ORF8_118_NA	ORF8	118	SRR15806512	28247	A	-GATTTC	0,996375	2021-08-09	United States
N_63_G	N	63	SRR15806512	28461	A	G	0,999456	2021-08-09	United States
N_203_M	N	203	SRR15806512	28881	G	T	1	2021-08-09	United States
N_215_C	N	215	SRR15806512	28916	G	T	0,999455	2021-08-09	United States
N_377_Y	N	377	SRR15806512	29402	G	T	1	2021-08-09	United States
ORF1ab_122_F	ORF1ab	122	SRR15806513	629	C	T	0,996448	2021-08-09	United States
ORF1ab_1306_S	ORF1ab	1306	SRR15806513	4181	G	T	0,999296	2021-08-09	United States
ORF1ab_2046_L	ORF1ab	2046	SRR15806513	6402	C	T	0,997372	2021-08-09	United States
ORF1ab_2144_NA	ORF1ab	2144	SRR15806513	6696	C	+T	0,0607345	2021-08-09	United States
ORF1ab_2287_S	ORF1ab	2287	SRR15806513	7124	C	T	1	2021-08-09	United States
ORF1ab_2930_L	ORF1ab	2930	SRR15806513	9053	G	T	0,997664	2021-08-09	United States
ORF1ab_3255_I	ORF1ab	3255	SRR15806513	10029	C	T	1	2021-08-09	United States
ORF1ab_3264_I	ORF1ab	3264	SRR15806513	10056	G	T	0,0854701	2021-08-09	United States
ORF1ab_3472_H	ORF1ab	3472	SRR15806513	10679	T	C	0,1	2021-08-09	United States
ORF1ab_3646_A	ORF1ab	3646	SRR15806513	11201	A	G	0,998693	2021-08-09	United States
ORF1ab_3976_F	ORF1ab	3976	SRR15806513	12191	G	T	0,999136	2021-08-09	United States
ORF1ab_183_V	ORF1ab	183	SRR15806513	14014	T	G	0,994286	2021-08-09	United States
ORF1ab_314_L	ORF1ab	314	SRR15806513	14408	C	T	0,999499	2021-08-09	United States
ORF1ab_662_S	ORF1ab	662	SRR15806513	15451	G	A	1	2021-08-09	United States
ORF1ab_1000_L	ORF1ab	1000	SRR15806513	16466	C	T	1	2021-08-09	United States
ORF1ab_1918_V	ORF1ab	1918	SRR15806513	19220	C	T	1	2021-08-09	United States
ORF1ab_1942_NA	ORF1ab	1942	SRR15806513	19292	G	+T	0,0789474	2021-08-09	United States
ORF1ab_2545_NA	ORF1ab	2545	SRR15806513	21101	G	+T	0,0505952	2021-08-09	United States
ORF1ab_2681_K	ORF1ab	2681	SRR15806513	21508	G	A	0,0720721	2021-08-09	United States
S_19_R	S	19	SRR15806513	21618	C	G	1	2021-08-09	United States
S_156_NA	S	156	SRR15806513	22028	G	-AGTTCA	1	2021-08-09	United States
S_452_R	S	452	SRR15806513	22917	T	G	0,996764	2021-08-09	United States
S_478_K	S	478	SRR15806513	22995	C	A	1	2021-08-09	United States
S_614_G	S	614	SRR15806513	23403	A	G	1	2021-08-09	United States
S_681_R	S	681	SRR15806513	23604	C	G	1	2021-08-09	United States
S_950_N	S	950	SRR15806513	24410	G	A	1	2021-08-09	United States
ORF3a_26_L	ORF3a	26	SRR15806513	25469	C	T	1	2021-08-09	United States
ORF3a_174_A	ORF3a	174	SRR15806513	25913	G	C	0,0939759	2021-08-09	United States
E_68_F	E	68	SRR15806513	26447	C	T	0,0891089	2021-08-09	United States
M_82_T	M	82	SRR15806513	26767	T	C	1	2021-08-09	United States
ORF7a_82_A	ORF7a	82	SRR15806513	27638	T	C	1	2021-08-09	United States
ORF7a_120_I	ORF7a	120	SRR15806513	27752	C	T	1	2021-08-09	United States
ORF7b_40_I	ORF7b	40	SRR15806513	27874	C	T	1	2021-08-09	United States
ORF8_118_NA	ORF8	118	SRR15806513	28247	A	-GATTTC	0,993918	2021-08-09	United States
N_63_G	N	63	SRR15806513	28461	A	G	1	2021-08-09	United States
N_203_M	N	203	SRR15806513	28881	G	T	1	2021-08-09	United States
N_215_C	N	215	SRR15806513	28916	G	T	1	2021-08-09	United States
ORF1ab_1306_S	ORF1ab	1306	SRR15806514	4181	G	T	1	2021-08-09	United States
ORF1ab_2046_L	ORF1ab	2046	SRR15806514	6402	C	T	0,999638	2021-08-09	United States
ORF1ab_2287_S	ORF1ab	2287	SRR15806514	7124	C	T	1	2021-08-09	United States
ORF1ab_2554_V	ORF1ab	2554	SRR15806514	7926	C	T	0,998864	2021-08-09	United States
ORF1ab_2930_L	ORF1ab	2930	SRR15806514	9053	G	T	1	2021-08-09	United States
ORF1ab_3255_I	ORF1ab	3255	SRR15806514	10029	C	T	1	2021-08-09	United States
ORF1ab_3646_A	ORF1ab	3646	SRR15806514	11201	A	G	0,998242	2021-08-09	United States
ORF1ab_183_V	ORF1ab	183	SRR15806514	14014	T	G	0,996381	2021-08-09	United States
ORF1ab_314_L	ORF1ab	314	SRR15806514	14408	C	T	1	2021-08-09	United States
ORF1ab_662_S	ORF1ab	662	SRR15806514	15451	G	A	0,999775	2021-08-09	United States
ORF1ab_1000_L	ORF1ab	1000	SRR15806514	16466	C	T	1	2021-08-09	United States
ORF1ab_1918_V	ORF1ab	1918	SRR15806514	19220	C	T	0,999456	2021-08-09	United States
S_19_R	S	19	SRR15806514	21618	C	G	1	2021-08-09	United States
S_142_D	S	142	SRR15806514	21987	G	A	1	2021-08-09	United States
S_156_NA	S	156	SRR15806514	22028	G	-AGTTCA	0,998047	2021-08-09	United States
S_452_R	S	452	SRR15806514	22917	T	G	1	2021-08-09	United States
S_478_K	S	478	SRR15806514	22995	C	A	1	2021-08-09	United States
S_494_L	S	494	SRR15806514	23043	C	T	0,121622	2021-08-09	United States
S_614_G	S	614	SRR15806514	23403	A	G	1	2021-08-09	United States
S_681_R	S	681	SRR15806514	23604	C	G	1	2021-08-09	United States
S_950_N	S	950	SRR15806514	24410	G	A	0,999554	2021-08-09	United States
ORF3a_26_L	ORF3a	26	SRR15806514	25469	C	T	0,999622	2021-08-09	United States
ORF3a_174_A	ORF3a	174	SRR15806514	25913	G	C	0,0648396	2021-08-09	United States
M_82_T	M	82	SRR15806514	26767	T	C	0,998475	2021-08-09	United States
ORF7a_82_A	ORF7a	82	SRR15806514	27638	T	C	1	2021-08-09	United States
ORF7a_120_I	ORF7a	120	SRR15806514	27752	C	T	1	2021-08-09	United States
ORF7b_40_I	ORF7b	40	SRR15806514	27874	C	T	0,998878	2021-08-09	United States
ORF8_118_NA	ORF8	118	SRR15806514	28247	A	-GATTTC	0,994848	2021-08-09	United States
N_40_H	N	40	SRR15806514	28392	G	A	0,998414	2021-08-09	United States
N_63_G	N	63	SRR15806514	28461	A	G	0,998671	2021-08-09	United States
N_203_M	N	203	SRR15806514	28881	G	T	1	2021-08-09	United States
N_215_C	N	215	SRR15806514	28916	G	T	1	2021-08-09	United States
N_377_Y	N	377	SRR15806514	29402	G	T	1	2021-08-09	United States
ORF1ab_640_D	ORF1ab	640	SRR15806515	2185	G	T	0,997402	2021-08-07	United States
ORF1ab_1640_L	ORF1ab	1640	SRR15806515	5184	C	T	0,997323	2021-08-07	United States
ORF1ab_2785_T	ORF1ab	2785	SRR15806515	8618	G	A	0,998462	2021-08-07	United States
ORF1ab_3209_V	ORF1ab	3209	SRR15806515	9891	C	T	0,993113	2021-08-07	United States
ORF1ab_3571_V	ORF1ab	3571	SRR15806515	10977	C	T	0,998829	2021-08-07	United States
ORF1ab_3718_A	ORF1ab	3718	SRR15806515	11418	T	C	0,99853	2021-08-07	United States
ORF1ab_3750_I	ORF1ab	3750	SRR15806515	11514	C	T	0,998526	2021-08-07	United States
ORF1ab_314_L	ORF1ab	314	SRR15806515	14408	C	T	0,999755	2021-08-07	United States
ORF1ab_662_S	ORF1ab	662	SRR15806515	15451	G	A	0,999119	2021-08-07	United States
ORF1ab_1000_L	ORF1ab	1000	SRR15806515	16466	C	T	0,999118	2021-08-07	United States
ORF1ab_1567_L	ORF1ab	1567	SRR15806515	18167	C	T	0,998321	2021-08-07	United States
ORF1ab_2179_G	ORF1ab	2179	SRR15806515	20003	A	G	0,99515	2021-08-07	United States
ORF1ab_2332_I	ORF1ab	2332	SRR15806515	20462	C	T	0,150794	2021-08-07	United States
S_19_R	S	19	SRR15806515	21618	C	G	1	2021-08-07	United States
S_142_D	S	142	SRR15806515	21987	G	A	1	2021-08-07	United States
S_156_NA	S	156	SRR15806515	22028	G	-AGTTCA	1	2021-08-07	United States
S_222_V	S	222	SRR15806515	22227	C	T	0,996835	2021-08-07	United States
S_367_L	S	367	SRR15806515	22661	G	C	0,996552	2021-08-07	United States
S_452_R	S	452	SRR15806515	22917	T	G	1	2021-08-07	United States
S_478_K	S	478	SRR15806515	22995	C	A	1	2021-08-07	United States
S_614_G	S	614	SRR15806515	23403	A	G	0,999211	2021-08-07	United States
S_681_R	S	681	SRR15806515	23604	C	G	0,999582	2021-08-07	United States
S_950_N	S	950	SRR15806515	24410	G	A	1	2021-08-07	United States
ORF3a_26_L	ORF3a	26	SRR15806515	25469	C	T	1	2021-08-07	United States
ORF3a_174_A	ORF3a	174	SRR15806515	25913	G	C	0,0565217	2021-08-07	United States
M_82_T	M	82	SRR15806515	26767	T	C	0,999116	2021-08-07	United States
ORF7a_82_A	ORF7a	82	SRR15806515	27638	T	C	0,998206	2021-08-07	United States
ORF7a_120_I	ORF7a	120	SRR15806515	27752	C	T	1	2021-08-07	United States
ORF8_118_NA	ORF8	118	SRR15806515	28247	A	-GATTTC	0,996406	2021-08-07	United States
N_63_G	N	63	SRR15806515	28461	A	G	0,998838	2021-08-07	United States
N_122_L	N	122	SRR15806515	28638	C	T	0,996963	2021-08-07	United States
N_203_M	N	203	SRR15806515	28881	G	T	0,998851	2021-08-07	United States
N_377_Y	N	377	SRR15806515	29402	G	T	1	2021-08-07	United States
ORF1ab_1306_S	ORF1ab	1306	SRR15806519	4181	G	T	0,998213	2021-08-09	United States
ORF1ab_2046_L	ORF1ab	2046	SRR15806519	6402	C	T	0,99932	2021-08-09	United States
ORF1ab_2287_S	ORF1ab	2287	SRR15806519	7124	C	T	0,999061	2021-08-09	United States
ORF1ab_2470_S	ORF1ab	2470	SRR15806519	7673	G	T	0,998493	2021-08-09	United States
ORF1ab_2930_L	ORF1ab	2930	SRR15806519	9053	G	T	0,997118	2021-08-09	United States
ORF1ab_3255_I	ORF1ab	3255	SRR15806519	10029	C	T	0,998633	2021-08-09	United States
ORF1ab_3261_I	ORF1ab	3261	SRR15806519	10046	G	A	0,0509471	2021-08-09	United States
ORF1ab_3646_A	ORF1ab	3646	SRR15806519	11201	A	G	0,998915	2021-08-09	United States
ORF1ab_314_L	ORF1ab	314	SRR15806519	14408	C	T	1	2021-08-09	United States
ORF1ab_662_S	ORF1ab	662	SRR15806519	15451	G	A	0,999659	2021-08-09	United States
ORF1ab_1000_L	ORF1ab	1000	SRR15806519	16466	C	T	1	2021-08-09	United States
ORF1ab_1918_V	ORF1ab	1918	SRR15806519	19220	C	T	0,999036	2021-08-09	United States
S_19_R	S	19	SRR15806519	21618	C	G	1	2021-08-09	United States
S_112_L	S	112	SRR15806519	21897	C	T	0,996139	2021-08-09	United States
S_142_D	S	142	SRR15806519	21987	G	A	1	2021-08-09	United States
S_156_NA	S	156	SRR15806519	22028	G	-AGTTCA	0,995951	2021-08-09	United States
S_452_R	S	452	SRR15806519	22917	T	G	0,999272	2021-08-09	United States
S_478_K	S	478	SRR15806519	22995	C	A	0,999258	2021-08-09	United States
S_614_G	S	614	SRR15806519	23403	A	G	0,999782	2021-08-09	United States
S_681_R	S	681	SRR15806519	23604	C	G	0,999713	2021-08-09	United States
S_950_N	S	950	SRR15806519	24410	G	A	0,999328	2021-08-09	United States
ORF3a_26_L	ORF3a	26	SRR15806519	25469	C	T	1	2021-08-09	United States
ORF3a_174_A	ORF3a	174	SRR15806519	25913	G	C	0,0648546	2021-08-09	United States
ORF3a_239_Q	ORF3a	239	SRR15806519	26107	G	C	0,997493	2021-08-09	United States
M_82_T	M	82	SRR15806519	26767	T	C	0,999581	2021-08-09	United States
ORF7a_82_A	ORF7a	82	SRR15806519	27638	T	C	0,998911	2021-08-09	United States
ORF7a_120_I	ORF7a	120	SRR15806519	27752	C	T	1	2021-08-09	United States
ORF7b_40_I	ORF7b	40	SRR15806519	27874	C	T	1	2021-08-09	United States
ORF8_118_NA	ORF8	118	SRR15806519	28247	A	-GATTTC	0,995259	2021-08-09	United States
N_63_G	N	63	SRR15806519	28461	A	G	0,999833	2021-08-09	United States
N_203_M	N	203	SRR15806519	28881	G	T	0,999351	2021-08-09	United States
N_215_C	N	215	SRR15806519	28916	G	T	0,998709	2021-08-09	United States
N_377_Y	N	377	SRR15806519	29402	G	T	0,998447	2021-08-09	United States
ORF1ab_1306_S	ORF1ab	1306	SRR15806522	4181	G	T	0,999676	2021-08-09	United States
ORF1ab_2046_L	ORF1ab	2046	SRR15806522	6402	C	T	0,999595	2021-08-09	United States
ORF1ab_2287_S	ORF1ab	2287	SRR15806522	7124	C	T	0,999497	2021-08-09	United States
ORF1ab_2616_V	ORF1ab	2616	SRR15806522	8112	C	T	0,99355	2021-08-09	United States
ORF1ab_2930_L	ORF1ab	2930	SRR15806522	9053	G	T	0,999543	2021-08-09	United States
ORF1ab_3255_I	ORF1ab	3255	SRR15806522	10029	C	T	0,99902	2021-08-09	United States
ORF1ab_3646_A	ORF1ab	3646	SRR15806522	11201	A	G	0,998506	2021-08-09	United States
ORF1ab_3731_V	ORF1ab	3731	SRR15806522	11456	A	G	0,992748	2021-08-09	United States
ORF1ab_314_L	ORF1ab	314	SRR15806522	14408	C	T	1	2021-08-09	United States
ORF1ab_662_S	ORF1ab	662	SRR15806522	15451	G	A	1	2021-08-09	United States
ORF1ab_1000_L	ORF1ab	1000	SRR15806522	16466	C	T	0,999665	2021-08-09	United States
ORF1ab_1918_V	ORF1ab	1918	SRR15806522	19220	C	T	0,998989	2021-08-09	United States
S_19_R	S	19	SRR15806522	21618	C	G	1	2021-08-09	United States
S_142_D	S	142	SRR15806522	21987	G	A	1	2021-08-09	United States
S_156_NA	S	156	SRR15806522	22028	G	-AGTTCA	1	2021-08-09	United States
S_452_R	S	452	SRR15806522	22917	T	G	1	2021-08-09	United States
S_478_K	S	478	SRR15806522	22995	C	A	1	2021-08-09	United States
S_614_G	S	614	SRR15806522	23403	A	G	1	2021-08-09	United States
S_681_R	S	681	SRR15806522	23604	C	G	1	2021-08-09	United States
S_950_N	S	950	SRR15806522	24410	G	A	0,998984	2021-08-09	United States
ORF3a_26_L	ORF3a	26	SRR15806522	25469	C	T	0,999722	2021-08-09	United States
ORF3a_174_A	ORF3a	174	SRR15806522	25913	G	C	0,0773333	2021-08-09	United States
M_82_T	M	82	SRR15806522	26767	T	C	0,999622	2021-08-09	United States
ORF7a_82_A	ORF7a	82	SRR15806522	27638	T	C	1	2021-08-09	United States
ORF7a_120_I	ORF7a	120	SRR15806522	27752	C	T	1	2021-08-09	United States
ORF7b_40_I	ORF7b	40	SRR15806522	27874	C	T	0,999623	2021-08-09	United States
ORF8_118_NA	ORF8	118	SRR15806522	28247	A	-GATTTC	0,994616	2021-08-09	United States
N_63_G	N	63	SRR15806522	28461	A	G	0,99877	2021-08-09	United States
N_203_M	N	203	SRR15806522	28881	G	T	1	2021-08-09	United States
N_215_C	N	215	SRR15806522	28916	G	T	1	2021-08-09	United States
N_377_Y	N	377	SRR15806522	29402	G	T	1	2021-08-09	United States
ORF1ab_309_L	ORF1ab	309	SRR15806523	1191	C	T	0,996287	2021-08-09	United States
ORF1ab_538_A	ORF1ab	538	SRR15806523	1877	T	G	0,998445	2021-08-09	United States
ORF1ab_1640_L	ORF1ab	1640	SRR15806523	5184	C	T	0,998062	2021-08-09	United States
ORF1ab_3209_V	ORF1ab	3209	SRR15806523	9891	C	T	0,998808	2021-08-09	United States
ORF1ab_3718_A	ORF1ab	3718	SRR15806523	11418	T	C	0,99928	2021-08-09	United States
ORF1ab_314_L	ORF1ab	314	SRR15806523	14408	C	T	1	2021-08-09	United States
ORF1ab_662_S	ORF1ab	662	SRR15806523	15451	G	A	1	2021-08-09	United States
ORF1ab_1000_L	ORF1ab	1000	SRR15806523	16466	C	T	0,999827	2021-08-09	United States
ORF1ab_1570_L	ORF1ab	1570	SRR15806523	18176	C	T	0,997627	2021-08-09	United States
ORF1ab_1898_F	ORF1ab	1898	SRR15806523	19160	C	T	0,997314	2021-08-09	United States
ORF1ab_2183_Y	ORF1ab	2183	SRR15806523	20014	G	T	0,998821	2021-08-09	United States
ORF1ab_2417_I	ORF1ab	2417	SRR15806523	20718	G	T	0,999045	2021-08-09	United States
S_19_R	S	19	SRR15806523	21618	C	G	0,998117	2021-08-09	United States
S_142_D	S	142	SRR15806523	21987	G	A	1	2021-08-09	United States
S_156_NA	S	156	SRR15806523	22028	G	-AGTTCA	0,997543	2021-08-09	United States
S_452_R	S	452	SRR15806523	22917	T	G	1	2021-08-09	United States
S_478_K	S	478	SRR15806523	22995	C	A	1	2021-08-09	United States
S_614_G	S	614	SRR15806523	23403	A	G	1	2021-08-09	United States
S_681_R	S	681	SRR15806523	23604	C	G	1	2021-08-09	United States
S_950_N	S	950	SRR15806523	24410	G	A	0,99947	2021-08-09	United States
ORF3a_26_L	ORF3a	26	SRR15806523	25469	C	T	0,999776	2021-08-09	United States
M_82_T	M	82	SRR15806523	26767	T	C	1	2021-08-09	United States
ORF7a_82_A	ORF7a	82	SRR15806523	27638	T	C	1	2021-08-09	United States
ORF7a_116_F	ORF7a	116	SRR15806523	27739	C	T	0,999065	2021-08-09	United States
ORF7a_120_I	ORF7a	120	SRR15806523	27752	C	T	1	2021-08-09	United States
ORF7b_33_V	ORF7b	33	SRR15806523	27853	A	T	0,99843	2021-08-09	United States
ORF8_118_NA	ORF8	118	SRR15806523	28247	A	-GATTTC	0,993921	2021-08-09	United States
N_63_G	N	63	SRR15806523	28461	A	G	0,999158	2021-08-09	United States
N_203_M	N	203	SRR15806523	28881	G	T	0,999172	2021-08-09	United States
N_377_Y	N	377	SRR15806523	29402	G	T	1	2021-08-09	United States
ORF1ab_1306_S	ORF1ab	1306	SRR15806525	4181	G	T	1	2021-08-08	United States
ORF1ab_2046_L	ORF1ab	2046	SRR15806525	6402	C	T	1	2021-08-08	United States
ORF1ab_2287_S	ORF1ab	2287	SRR15806525	7124	C	T	1	2021-08-08	United States
ORF1ab_2930_L	ORF1ab	2930	SRR15806525	9053	G	T	1	2021-08-08	United States
ORF1ab_3646_A	ORF1ab	3646	SRR15806525	11201	A	G	0,996571	2021-08-08	United States
ORF1ab_4179_K	ORF1ab	4179	SRR15806525	12801	G	A	0,995041	2021-08-08	United States
ORF1ab_314_L	ORF1ab	314	SRR15806525	14408	C	T	0,999438	2021-08-08	United States
ORF1ab_662_S	ORF1ab	662	SRR15806525	15451	G	A	1	2021-08-08	United States
ORF1ab_1000_L	ORF1ab	1000	SRR15806525	16466	C	T	1	2021-08-08	United States
ORF1ab_1918_V	ORF1ab	1918	SRR15806525	19220	C	T	0,999058	2021-08-08	United States
S_142_D	S	142	SRR15806525	21987	G	A	0,991803	2021-08-08	United States
S_156_NA	S	156	SRR15806525	22028	G	-AGTTCA	1	2021-08-08	United States
S_452_R	S	452	SRR15806525	22917	T	G	1	2021-08-08	United States
S_478_K	S	478	SRR15806525	22995	C	A	1	2021-08-08	United States
S_614_G	S	614	SRR15806525	23403	A	G	1	2021-08-08	United States
S_681_R	S	681	SRR15806525	23604	C	G	0,998715	2021-08-08	United States
S_950_N	S	950	SRR15806525	24410	G	A	1	2021-08-08	United States
ORF3a_26_L	ORF3a	26	SRR15806525	25469	C	T	1	2021-08-08	United States
ORF3a_174_A	ORF3a	174	SRR15806525	25913	G	C	0,18232	2021-08-08	United States
ORF3a_239_Q	ORF3a	239	SRR15806525	26107	G	C	0,996418	2021-08-08	United States
ORF3a_263_S	ORF3a	263	SRR15806525	26180	T	G	0,994745	2021-08-08	United States
M_82_T	M	82	SRR15806525	26767	T	C	1	2021-08-08	United States
ORF7a_82_A	ORF7a	82	SRR15806525	27638	T	C	1	2021-08-08	United States
ORF7a_120_I	ORF7a	120	SRR15806525	27752	C	T	1	2021-08-08	United States
ORF7b_40_I	ORF7b	40	SRR15806525	27874	C	T	1	2021-08-08	United States
ORF8_118_NA	ORF8	118	SRR15806525	28247	A	-GATTTC	0,992261	2021-08-08	United States
N_63_G	N	63	SRR15806525	28461	A	G	1	2021-08-08	United States
ORF1ab_1306_S	ORF1ab	1306	SRR15806526	4181	G	T	0,999187	2021-08-08	United States
ORF1ab_2046_L	ORF1ab	2046	SRR15806526	6402	C	T	0,999747	2021-08-08	United States
ORF1ab_2287_S	ORF1ab	2287	SRR15806526	7124	C	T	0,99964	2021-08-08	United States
ORF1ab_2930_L	ORF1ab	2930	SRR15806526	9053	G	T	1	2021-08-08	United States
ORF1ab_3255_I	ORF1ab	3255	SRR15806526	10029	C	T	0,999414	2021-08-08	United States
ORF1ab_3646_A	ORF1ab	3646	SRR15806526	11201	A	G	0,999146	2021-08-08	United States
ORF1ab_4179_K	ORF1ab	4179	SRR15806526	12801	G	A	0,998211	2021-08-08	United States
ORF1ab_314_L	ORF1ab	314	SRR15806526	14408	C	T	1	2021-08-08	United States
ORF1ab_662_S	ORF1ab	662	SRR15806526	15451	G	A	0,999752	2021-08-08	United States
ORF1ab_1000_L	ORF1ab	1000	SRR15806526	16466	C	T	0,999816	2021-08-08	United States
ORF1ab_1918_V	ORF1ab	1918	SRR15806526	19220	C	T	0,99945	2021-08-08	United States
S_19_R	S	19	SRR15806526	21618	C	G	0,99815	2021-08-08	United States
S_142_D	S	142	SRR15806526	21987	G	A	1	2021-08-08	United States
S_156_NA	S	156	SRR15806526	22028	G	-AGTTCA	0,998965	2021-08-08	United States
S_452_R	S	452	SRR15806526	22917	T	G	1	2021-08-08	United States
S_478_K	S	478	SRR15806526	22995	C	A	1	2021-08-08	United States
S_614_G	S	614	SRR15806526	23403	A	G	1	2021-08-08	United States
S_681_R	S	681	SRR15806526	23604	C	G	0,999827	2021-08-08	United States
S_950_N	S	950	SRR15806526	24410	G	A	0,999454	2021-08-08	United States
ORF3a_26_L	ORF3a	26	SRR15806526	25469	C	T	1	2021-08-08	United States
ORF3a_174_A	ORF3a	174	SRR15806526	25913	G	C	0,0893673	2021-08-08	United States
ORF3a_239_Q	ORF3a	239	SRR15806526	26107	G	C	0,99864	2021-08-08	United States
ORF3a_263_S	ORF3a	263	SRR15806526	26180	T	G	0,998608	2021-08-08	United States
M_82_T	M	82	SRR15806526	26767	T	C	1	2021-08-08	United States
ORF7a_82_A	ORF7a	82	SRR15806526	27638	T	C	0,999157	2021-08-08	United States
ORF7a_120_I	ORF7a	120	SRR15806526	27752	C	T	1	2021-08-08	United States
ORF7b_40_I	ORF7b	40	SRR15806526	27874	C	T	0,999727	2021-08-08	United States
ORF8_118_NA	ORF8	118	SRR15806526	28247	A	-GATTTC	0,996707	2021-08-08	United States
N_63_G	N	63	SRR15806526	28461	A	G	0,998927	2021-08-08	United States
N_203_M	N	203	SRR15806526	28881	G	T	1	2021-08-08	United States
N_215_C	N	215	SRR15806526	28916	G	T	1	2021-08-08	United States
N_377_Y	N	377	SRR15806526	29402	G	T	0,998457	2021-08-08	United States
ORF1ab_640_D	ORF1ab	640	SRR15806527	2185	G	T	0,998309	2021-08-09	United States
ORF1ab_1640_L	ORF1ab	1640	SRR15806527	5184	C	T	0,999343	2021-08-09	United States
ORF1ab_2541_V	ORF1ab	2541	SRR15806527	7886	A	G	0,2	2021-08-09	United States
ORF1ab_3209_V	ORF1ab	3209	SRR15806527	9891	C	T	0,997063	2021-08-09	United States
ORF1ab_3718_A	ORF1ab	3718	SRR15806527	11418	T	C	0,999601	2021-08-09	United States
ORF1ab_3750_I	ORF1ab	3750	SRR15806527	11514	C	T	0,9984	2021-08-09	United States
ORF1ab_314_L	ORF1ab	314	SRR15806527	14408	C	T	0,999734	2021-08-09	United States
ORF1ab_662_S	ORF1ab	662	SRR15806527	15451	G	A	0,999904	2021-08-09	United States
ORF1ab_1000_L	ORF1ab	1000	SRR15806527	16466	C	T	0,999505	2021-08-09	United States
ORF1ab_1567_L	ORF1ab	1567	SRR15806527	18167	C	T	0,995304	2021-08-09	United States
ORF1ab_2695_K	ORF1ab	2695	SRR15806527	21552	C	A	0,987261	2021-08-09	United States
S_19_R	S	19	SRR15806527	21618	C	G	1	2021-08-09	United States
S_156_NA	S	156	SRR15806527	22028	G	-AGTTCA	0,99631	2021-08-09	United States
S_222_V	S	222	SRR15806527	22227	C	T	0,998718	2021-08-09	United States
S_367_L	S	367	SRR15806527	22661	G	C	0,995716	2021-08-09	United States
S_452_R	S	452	SRR15806527	22917	T	G	0,999405	2021-08-09	United States
S_478_K	S	478	SRR15806527	22995	C	A	1	2021-08-09	United States
S_614_G	S	614	SRR15806527	23403	A	G	0,999855	2021-08-09	United States
S_681_R	S	681	SRR15806527	23604	C	G	0,999749	2021-08-09	United States
S_950_N	S	950	SRR15806527	24410	G	A	0,999618	2021-08-09	United States
ORF3a_26_L	ORF3a	26	SRR15806527	25469	C	T	1	2021-08-09	United States
M_82_T	M	82	SRR15806527	26767	T	C	0,999551	2021-08-09	United States
ORF7a_82_A	ORF7a	82	SRR15806527	27638	T	C	1	2021-08-09	United States
ORF7a_120_I	ORF7a	120	SRR15806527	27752	C	T	1	2021-08-09	United States
ORF8_118_NA	ORF8	118	SRR15806527	28247	A	-GATTTC	0,99475	2021-08-09	United States
N_63_G	N	63	SRR15806527	28461	A	G	0,999491	2021-08-09	United States
N_122_L	N	122	SRR15806527	28638	C	T	0,997678	2021-08-09	United States
N_203_M	N	203	SRR15806527	28881	G	T	1	2021-08-09	United States
N_377_Y	N	377	SRR15806527	29402	G	T	1	2021-08-09	United States
ORF1ab_81_NA	ORF1ab	81	SRR15806528	507	A	-TGGTCATGTTATGGT	0,976733	2021-08-09	United States
ORF1ab_1306_S	ORF1ab	1306	SRR15806528	4181	G	T	0,99883	2021-08-09	United States
ORF1ab_2046_L	ORF1ab	2046	SRR15806528	6402	C	T	0,998812	2021-08-09	United States
ORF1ab_2079_S	ORF1ab	2079	SRR15806528	6500	C	T	0,994951	2021-08-09	United States
ORF1ab_2287_S	ORF1ab	2287	SRR15806528	7124	C	T	0,998522	2021-08-09	United States
ORF1ab_2619_A	ORF1ab	2619	SRR15806528	8121	A	C	0,993648	2021-08-09	United States
ORF1ab_2930_L	ORF1ab	2930	SRR15806528	9053	G	T	0,999304	2021-08-09	United States
ORF1ab_3255_I	ORF1ab	3255	SRR15806528	10029	C	T	0,997693	2021-08-09	United States
ORF1ab_3646_A	ORF1ab	3646	SRR15806528	11201	A	G	0,998956	2021-08-09	United States
ORF1ab_3667_F	ORF1ab	3667	SRR15806528	11266	G	T	0,991914	2021-08-09	United States
ORF1ab_314_L	ORF1ab	314	SRR15806528	14408	C	T	1	2021-08-09	United States
ORF1ab_662_S	ORF1ab	662	SRR15806528	15451	G	A	0,99932	2021-08-09	United States
ORF1ab_1000_L	ORF1ab	1000	SRR15806528	16466	C	T	0,999631	2021-08-09	United States
ORF1ab_1596_I	ORF1ab	1596	SRR15806528	18255	G	T	0,994573	2021-08-09	United States
ORF1ab_1918_V	ORF1ab	1918	SRR15806528	19220	C	T	0,997598	2021-08-09	United States
ORF1ab_2142_Y	ORF1ab	2142	SRR15806528	19891	G	T	0,995794	2021-08-09	United States
ORF1ab_2579_N	ORF1ab	2579	SRR15806528	21204	G	T	0,993295	2021-08-09	United States
S_19_R	S	19	SRR15806528	21618	C	G	1	2021-08-09	United States
S_95_I	S	95	SRR15806528	21846	C	T	1	2021-08-09	United States
S_142_D	S	142	SRR15806528	21987	G	A	1	2021-08-09	United States
S_156_NA	S	156	SRR15806528	22028	G	-AGTTCA	1	2021-08-09	United States
S_452_R	S	452	SRR15806528	22917	T	G	1	2021-08-09	United States
S_478_K	S	478	SRR15806528	22995	C	A	1	2021-08-09	United States
S_614_G	S	614	SRR15806528	23403	A	G	1	2021-08-09	United States
S_655_Y	S	655	SRR15806528	23525	C	T	0,991121	2021-08-09	United States
S_681_R	S	681	SRR15806528	23604	C	G	0,998758	2021-08-09	United States
S_950_N	S	950	SRR15806528	24410	G	A	1	2021-08-09	United States
ORF3a_26_L	ORF3a	26	SRR15806528	25469	C	T	1	2021-08-09	United States
ORF3a_174_A	ORF3a	174	SRR15806528	25913	G	C	0,0594522	2021-08-09	United States
M_82_T	M	82	SRR15806528	26767	T	C	0,999457	2021-08-09	United States
ORF7a_14_I	ORF7a	14	SRR15806528	27434	C	T	0,992172	2021-08-09	United States
ORF7a_82_A	ORF7a	82	SRR15806528	27638	T	C	0,999037	2021-08-09	United States
ORF7a_120_I	ORF7a	120	SRR15806528	27752	C	T	1	2021-08-09	United States
ORF7b_40_I	ORF7b	40	SRR15806528	27874	C	T	1	2021-08-09	United States
ORF8_118_NA	ORF8	118	SRR15806528	28247	A	-GATTTC	0,994911	2021-08-09	United States
N_63_G	N	63	SRR15806528	28461	A	G	0,999387	2021-08-09	United States
N_203_M	N	203	SRR15806528	28881	G	T	0,999109	2021-08-09	United States
N_215_C	N	215	SRR15806528	28916	G	T	0,997307	2021-08-09	United States
N_372_N	N	372	SRR15806528	29389	A	T	0,99115	2021-08-09	United States
N_377_Y	N	377	SRR15806528	29402	G	T	1	2021-08-09	United States
ORF1ab_767_K	ORF1ab	767	SRR15806535	2564	G	A	0,997778	2021-08-14	United States
ORF1ab_1228_G	ORF1ab	1228	SRR15806535	3948	A	G	0,999406	2021-08-14	United States
ORF1ab_1306_S	ORF1ab	1306	SRR15806535	4181	G	T	0,999835	2021-08-14	United States
ORF1ab_2046_L	ORF1ab	2046	SRR15806535	6402	C	T	1	2021-08-14	United States
ORF1ab_2287_S	ORF1ab	2287	SRR15806535	7124	C	T	0,998583	2021-08-14	United States
ORF1ab_2930_L	ORF1ab	2930	SRR15806535	9053	G	T	1	2021-08-14	United States
ORF1ab_3255_I	ORF1ab	3255	SRR15806535	10029	C	T	0,998878	2021-08-14	United States
ORF1ab_3646_A	ORF1ab	3646	SRR15806535	11201	A	G	0,999327	2021-08-14	United States
ORF1ab_3766_F	ORF1ab	3766	SRR15806535	11562	G	T	0,998464	2021-08-14	United States
ORF1ab_314_L	ORF1ab	314	SRR15806535	14408	C	T	1	2021-08-14	United States
ORF1ab_662_S	ORF1ab	662	SRR15806535	15451	G	A	0,999898	2021-08-14	United States
ORF1ab_1000_L	ORF1ab	1000	SRR15806535	16466	C	T	1	2021-08-14	United States
ORF1ab_1701_F	ORF1ab	1701	SRR15806535	18568	C	T	0,998447	2021-08-14	United States
ORF1ab_1918_V	ORF1ab	1918	SRR15806535	19220	C	T	0,999843	2021-08-14	United States
ORF1ab_2256_S	ORF1ab	2256	SRR15806535	20233	C	T	0,997921	2021-08-14	United States
S_19_R	S	19	SRR15806535	21618	C	G	1	2021-08-14	United States
S_142_D	S	142	SRR15806535	21987	G	A	1	2021-08-14	United States
S_156_NA	S	156	SRR15806535	22028	G	-AGTTCA	0,998198	2021-08-14	United States
S_452_R	S	452	SRR15806535	22917	T	G	1	2021-08-14	United States
S_478_K	S	478	SRR15806535	22995	C	A	1	2021-08-14	United States
S_614_G	S	614	SRR15806535	23403	A	G	1	2021-08-14	United States
S_681_R	S	681	SRR15806535	23604	C	G	0,999419	2021-08-14	United States
S_950_N	S	950	SRR15806535	24410	G	A	0,994681	2021-08-14	United States
ORF3a_26_L	ORF3a	26	SRR15806535	25469	C	T	1	2021-08-14	United States
ORF3a_108_F	ORF3a	108	SRR15806535	25714	C	T	0,999305	2021-08-14	United States
ORF3a_174_A	ORF3a	174	SRR15806535	25913	G	C	0,129775	2021-08-14	United States
ORF3a_239_Q	ORF3a	239	SRR15806535	26107	G	C	0,998504	2021-08-14	United States
M_82_T	M	82	SRR15806535	26767	T	C	1	2021-08-14	United States
ORF7a_82_A	ORF7a	82	SRR15806535	27638	T	C	0,99918	2021-08-14	United States
ORF7a_120_I	ORF7a	120	SRR15806535	27752	C	T	1	2021-08-14	United States
ORF7b_40_I	ORF7b	40	SRR15806535	27874	C	T	1	2021-08-14	United States
ORF8_65_S	ORF8	65	SRR15806535	28086	G	T	0,061752	2021-08-14	United States
ORF8_118_NA	ORF8	118	SRR15806535	28247	A	-GATTTC	0,996431	2021-08-14	United States
N_63_G	N	63	SRR15806535	28461	A	G	0,999276	2021-08-14	United States
N_203_M	N	203	SRR15806535	28881	G	T	1	2021-08-14	United States
N_215_C	N	215	SRR15806535	28916	G	T	1	2021-08-14	United States
N_377_Y	N	377	SRR15806535	29402	G	T	1	2021-08-14	United States
ORF1ab_1306_S	ORF1ab	1306	SRR15806538	4181	G	T	0,99975	2021-08-14	United States
ORF1ab_2046_L	ORF1ab	2046	SRR15806538	6402	C	T	0,999861	2021-08-14	United States
ORF1ab_2287_S	ORF1ab	2287	SRR15806538	7124	C	T	1	2021-08-14	United States
ORF1ab_2930_L	ORF1ab	2930	SRR15806538	9053	G	T	1	2021-08-14	United States
ORF1ab_3255_I	ORF1ab	3255	SRR15806538	10029	C	T	0,998211	2021-08-14	United States
ORF1ab_3338_F	ORF1ab	3338	SRR15806538	10277	C	T	0,997812	2021-08-14	United States
ORF1ab_3646_A	ORF1ab	3646	SRR15806538	11201	A	G	0,999059	2021-08-14	United States
ORF1ab_3731_V	ORF1ab	3731	SRR15806538	11456	A	G	1	2021-08-14	United States
ORF1ab_314_L	ORF1ab	314	SRR15806538	14408	C	T	1	2021-08-14	United States
ORF1ab_662_S	ORF1ab	662	SRR15806538	15451	G	A	0,999921	2021-08-14	United States
ORF1ab_1000_L	ORF1ab	1000	SRR15806538	16466	C	T	0,999671	2021-08-14	United States
ORF1ab_1918_V	ORF1ab	1918	SRR15806538	19220	C	T	0,999785	2021-08-14	United States
S_3_NA	S	3	SRR15806538	21569	G	+T	0,0688797	2021-08-14	United States
S_5_F	S	5	SRR15806538	21575	C	T	0,989442	2021-08-14	United States
S_19_R	S	19	SRR15806538	21618	C	G	0,998638	2021-08-14	United States
S_142_D	S	142	SRR15806538	21987	G	A	1	2021-08-14	United States
S_156_NA	S	156	SRR15806538	22028	G	-AGTTCA	0,998767	2021-08-14	United States
S_452_R	S	452	SRR15806538	22917	T	G	1	2021-08-14	United States
S_478_K	S	478	SRR15806538	22995	C	A	1	2021-08-14	United States
S_614_G	S	614	SRR15806538	23403	A	G	0,999883	2021-08-14	United States
S_681_R	S	681	SRR15806538	23604	C	G	0,999605	2021-08-14	United States
S_950_N	S	950	SRR15806538	24410	G	A	0,998102	2021-08-14	United States
ORF3a_26_L	ORF3a	26	SRR15806538	25469	C	T	0,999752	2021-08-14	United States
ORF3a_174_A	ORF3a	174	SRR15806538	25913	G	C	0,163265	2021-08-14	United States
M_82_T	M	82	SRR15806538	26767	T	C	1	2021-08-14	United States
ORF6_31_*	ORF6	31	SRR15806538	27294	C	G	0,0517568	2021-08-14	United States
ORF7a_82_A	ORF7a	82	SRR15806538	27638	T	C	1	2021-08-14	United States
ORF7a_120_I	ORF7a	120	SRR15806538	27752	C	T	1	2021-08-14	United States
ORF7b_40_I	ORF7b	40	SRR15806538	27874	C	T	0,998646	2021-08-14	United States
ORF8_118_NA	ORF8	118	SRR15806538	28247	A	-GATTTC	0,993252	2021-08-14	United States
N_63_G	N	63	SRR15806538	28461	A	G	0,999416	2021-08-14	United States
N_203_M	N	203	SRR15806538	28881	G	T	1	2021-08-14	United States
N_215_C	N	215	SRR15806538	28916	G	T	0,996805	2021-08-14	United States
N_377_Y	N	377	SRR15806538	29402	G	T	1	2021-08-14	United States
ORF1ab_428_I	ORF1ab	428	SRR15806540	1548	G	T	0,996194	2021-08-14	United States
ORF1ab_1306_S	ORF1ab	1306	SRR15806540	4181	G	T	1	2021-08-14	United States
ORF1ab_2046_L	ORF1ab	2046	SRR15806540	6402	C	T	0,999442	2021-08-14	United States
ORF1ab_2287_S	ORF1ab	2287	SRR15806540	7124	C	T	0,999574	2021-08-14	United States
ORF1ab_2930_L	ORF1ab	2930	SRR15806540	9053	G	T	0,999565	2021-08-14	United States
ORF1ab_3255_I	ORF1ab	3255	SRR15806540	10029	C	T	1	2021-08-14	United States
ORF1ab_3646_A	ORF1ab	3646	SRR15806540	11201	A	G	0,998922	2021-08-14	United States
ORF1ab_314_L	ORF1ab	314	SRR15806540	14408	C	T	0,999844	2021-08-14	United States
ORF1ab_662_S	ORF1ab	662	SRR15806540	15451	G	A	0,999743	2021-08-14	United States
ORF1ab_1000_L	ORF1ab	1000	SRR15806540	16466	C	T	1	2021-08-14	United States
ORF1ab_1257_V	ORF1ab	1257	SRR15806540	17236	A	G	0,998138	2021-08-14	United States
ORF1ab_1918_V	ORF1ab	1918	SRR15806540	19220	C	T	0,999505	2021-08-14	United States
S_19_R	S	19	SRR15806540	21618	C	G	1	2021-08-14	United States
S_142_D	S	142	SRR15806540	21987	G	A	1	2021-08-14	United States
S_156_NA	S	156	SRR15806540	22028	G	-AGTTCA	1	2021-08-14	United States
S_452_R	S	452	SRR15806540	22917	T	G	0,999313	2021-08-14	United States
S_478_K	S	478	SRR15806540	22995	C	A	1	2021-08-14	United States
S_614_G	S	614	SRR15806540	23403	A	G	0,999681	2021-08-14	United States
S_681_R	S	681	SRR15806540	23604	C	G	0,999769	2021-08-14	United States
S_950_N	S	950	SRR15806540	24410	G	A	0,999711	2021-08-14	United States
ORF3a_26_L	ORF3a	26	SRR15806540	25469	C	T	0,999539	2021-08-14	United States
ORF3a_174_A	ORF3a	174	SRR15806540	25913	G	C	0,0501535	2021-08-14	United States
M_82_T	M	82	SRR15806540	26767	T	C	1	2021-08-14	United States
ORF7a_82_A	ORF7a	82	SRR15806540	27638	T	C	0,999571	2021-08-14	United States
ORF7a_120_I	ORF7a	120	SRR15806540	27752	C	T	1	2021-08-14	United States
ORF7b_40_I	ORF7b	40	SRR15806540	27874	C	T	0,99866	2021-08-14	United States
ORF8_25_Y	ORF8	25	SRR15806540	27967	G	A	0,996986	2021-08-14	United States
ORF8_118_NA	ORF8	118	SRR15806540	28247	A	-GATTTC	0,995851	2021-08-14	United States
N_63_G	N	63	SRR15806540	28461	A	G	0,999469	2021-08-14	United States
N_203_M	N	203	SRR15806540	28881	G	T	0,999394	2021-08-14	United States
N_215_C	N	215	SRR15806540	28916	G	T	0,999395	2021-08-14	United States
N_377_Y	N	377	SRR15806540	29402	G	T	1	2021-08-14	United States
ORF1ab_1306_S	ORF1ab	1306	SRR15806541	4181	G	T	0,998514	2021-08-14	United States
ORF1ab_2018_S	ORF1ab	2018	SRR15806541	6317	C	T	0,997447	2021-08-14	United States
ORF1ab_2046_L	ORF1ab	2046	SRR15806541	6402	C	T	0,999326	2021-08-14	United States
ORF1ab_2125_Y	ORF1ab	2125	SRR15806541	6638	C	T	0,997963	2021-08-14	United States
ORF1ab_2287_S	ORF1ab	2287	SRR15806541	7124	C	T	0,998871	2021-08-14	United States
ORF1ab_2554_V	ORF1ab	2554	SRR15806541	7926	C	T	0,998657	2021-08-14	United States
ORF1ab_2930_L	ORF1ab	2930	SRR15806541	9053	G	T	0,999436	2021-08-14	United States
ORF1ab_3255_I	ORF1ab	3255	SRR15806541	10029	C	T	0,998344	2021-08-14	United States
ORF1ab_3646_A	ORF1ab	3646	SRR15806541	11201	A	G	0,999172	2021-08-14	United States
ORF1ab_183_V	ORF1ab	183	SRR15806541	14014	T	G	0,995602	2021-08-14	United States
ORF1ab_314_L	ORF1ab	314	SRR15806541	14408	C	T	1	2021-08-14	United States
ORF1ab_662_S	ORF1ab	662	SRR15806541	15451	G	A	0,999636	2021-08-14	United States
ORF1ab_1000_L	ORF1ab	1000	SRR15806541	16466	C	T	0,999168	2021-08-14	United States
ORF1ab_1918_V	ORF1ab	1918	SRR15806541	19220	C	T	0,999541	2021-08-14	United States
ORF1ab_2294_G	ORF1ab	2294	SRR15806541	20347	A	G	1	2021-08-14	United States
S_19_R	S	19	SRR15806541	21618	C	G	0,998783	2021-08-14	United States
S_142_D	S	142	SRR15806541	21987	G	A	1	2021-08-14	United States
S_156_NA	S	156	SRR15806541	22028	G	-AGTTCA	0,998665	2021-08-14	United States
S_452_R	S	452	SRR15806541	22917	T	G	1	2021-08-14	United States
S_478_K	S	478	SRR15806541	22995	C	A	1	2021-08-14	United States
S_614_G	S	614	SRR15806541	23403	A	G	1	2021-08-14	United States
S_681_R	S	681	SRR15806541	23604	C	G	0,999697	2021-08-14	United States
S_950_N	S	950	SRR15806541	24410	G	A	0,999559	2021-08-14	United States
ORF3a_26_L	ORF3a	26	SRR15806541	25469	C	T	1	2021-08-14	United States
M_82_T	M	82	SRR15806541	26767	T	C	0,998882	2021-08-14	United States
ORF7a_82_A	ORF7a	82	SRR15806541	27638	T	C	1	2021-08-14	United States
ORF7a_120_I	ORF7a	120	SRR15806541	27752	C	T	1	2021-08-14	United States
ORF7b_40_I	ORF7b	40	SRR15806541	27874	C	T	0,998152	2021-08-14	United States
ORF8_118_NA	ORF8	118	SRR15806541	28247	A	-GATTTC	0,996812	2021-08-14	United States
N_63_G	N	63	SRR15806541	28461	A	G	0,998763	2021-08-14	United States
N_203_M	N	203	SRR15806541	28881	G	T	0,999427	2021-08-14	United States
N_215_C	N	215	SRR15806541	28916	G	T	0,998279	2021-08-14	United States
N_377_Y	N	377	SRR15806541	29402	G	T	0,998503	2021-08-14	United States
ORF10_29_*	ORF10	29	SRR15806541	29642	C	T	0,995555	2021-08-14	United States
ORF1ab_1206_T	ORF1ab	1206	SRR15806542	3882	T	C	0,993972	2021-08-14	United States
ORF1ab_1640_L	ORF1ab	1640	SRR15806542	5184	C	T	0,998455	2021-08-14	United States
ORF1ab_3209_V	ORF1ab	3209	SRR15806542	9891	C	T	0,997453	2021-08-14	United States
ORF1ab_3718_A	ORF1ab	3718	SRR15806542	11418	T	C	0,998834	2021-08-14	United States
ORF1ab_3750_I	ORF1ab	3750	SRR15806542	11514	C	T	0,997674	2021-08-14	United States
ORF1ab_314_L	ORF1ab	314	SRR15806542	14408	C	T	1	2021-08-14	United States
ORF1ab_662_S	ORF1ab	662	SRR15806542	15451	G	A	1	2021-08-14	United States
ORF1ab_1000_L	ORF1ab	1000	SRR15806542	16466	C	T	0,999487	2021-08-14	United States
ORF1ab_2513_S	ORF1ab	2513	SRR15806542	21004	G	T	0,997889	2021-08-14	United States
S_19_R	S	19	SRR15806542	21618	C	G	1	2021-08-14	United States
S_142_D	S	142	SRR15806542	21987	G	A	1	2021-08-14	United States
S_156_NA	S	156	SRR15806542	22028	G	-AGTTCA	1	2021-08-14	United States
S_222_V	S	222	SRR15806542	22227	C	T	0,994021	2021-08-14	United States
S_452_R	S	452	SRR15806542	22917	T	G	1	2021-08-14	United States
S_478_K	S	478	SRR15806542	22995	C	A	1	2021-08-14	United States
S_547_I	S	547	SRR15806542	23202	C	T	0,997547	2021-08-14	United States
S_614_G	S	614	SRR15806542	23403	A	G	1	2021-08-14	United States
S_681_R	S	681	SRR15806542	23604	C	G	1	2021-08-14	United States
S_950_N	S	950	SRR15806542	24410	G	A	1	2021-08-14	United States
S_1264_L	S	1264	SRR15806542	25352	G	T	0,996464	2021-08-14	United States
ORF3a_26_L	ORF3a	26	SRR15806542	25469	C	T	0,999749	2021-08-14	United States
ORF3a_174_A	ORF3a	174	SRR15806542	25913	G	C	0,0644434	2021-08-14	United States
M_82_T	M	82	SRR15806542	26767	T	C	1	2021-08-14	United States
ORF6_48_N	ORF6	48	SRR15806542	27345	A	T	0,996244	2021-08-14	United States
ORF7a_82_A	ORF7a	82	SRR15806542	27638	T	C	1	2021-08-14	United States
ORF7a_120_I	ORF7a	120	SRR15806542	27752	C	T	1	2021-08-14	United States
ORF8_118_NA	ORF8	118	SRR15806542	28247	A	-GATTTC	0,996038	2021-08-14	United States
N_63_G	N	63	SRR15806542	28461	A	G	0,999571	2021-08-14	United States
N_203_M	N	203	SRR15806542	28881	G	T	1	2021-08-14	United States
N_377_Y	N	377	SRR15806542	29402	G	T	1	2021-08-14	United States
ORF1ab_261_N	ORF1ab	261	SRR15806543	1048	G	T	0,997911	2021-08-14	United States
ORF1ab_777_S	ORF1ab	777	SRR15806543	2594	C	T	0,998229	2021-08-14	United States
ORF1ab_1306_S	ORF1ab	1306	SRR15806543	4181	G	T	0,999408	2021-08-14	United States
ORF1ab_2046_L	ORF1ab	2046	SRR15806543	6402	C	T	0,99967	2021-08-14	United States
ORF1ab_2287_S	ORF1ab	2287	SRR15806543	7124	C	T	1	2021-08-14	United States
ORF1ab_2930_L	ORF1ab	2930	SRR15806543	9053	G	T	1	2021-08-14	United States
ORF1ab_3255_I	ORF1ab	3255	SRR15806543	10029	C	T	1	2021-08-14	United States
ORF1ab_3646_A	ORF1ab	3646	SRR15806543	11201	A	G	0,999432	2021-08-14	United States
ORF1ab_314_L	ORF1ab	314	SRR15806543	14408	C	T	1	2021-08-14	United States
ORF1ab_662_S	ORF1ab	662	SRR15806543	15451	G	A	0,999785	2021-08-14	United States
ORF1ab_763_Y	ORF1ab	763	SRR15806543	15755	C	A	0,998683	2021-08-14	United States
ORF1ab_1000_L	ORF1ab	1000	SRR15806543	16466	C	T	0,999622	2021-08-14	United States
ORF1ab_1397_I	ORF1ab	1397	SRR15806543	17658	G	T	0,998048	2021-08-14	United States
ORF1ab_1918_V	ORF1ab	1918	SRR15806543	19220	C	T	0,999859	2021-08-14	United States
S_19_R	S	19	SRR15806543	21618	C	G	1	2021-08-14	United States
S_142_D	S	142	SRR15806543	21987	G	A	1	2021-08-14	United States
S_156_NA	S	156	SRR15806543	22028	G	-AGTTCA	1	2021-08-14	United States
S_452_R	S	452	SRR15806543	22917	T	G	1	2021-08-14	United States
S_478_K	S	478	SRR15806543	22995	C	A	1	2021-08-14	United States
S_614_G	S	614	SRR15806543	23403	A	G	1	2021-08-14	United States
S_681_R	S	681	SRR15806543	23604	C	G	1	2021-08-14	United States
S_950_N	S	950	SRR15806543	24410	G	A	0,999214	2021-08-14	United States
ORF3a_26_L	ORF3a	26	SRR15806543	25469	C	T	1	2021-08-14	United States
ORF3a_174_A	ORF3a	174	SRR15806543	25913	G	C	0,0900366	2021-08-14	United States
ORF3a_238_Y	ORF3a	238	SRR15806543	26104	G	T	0,998144	2021-08-14	United States
M_82_T	M	82	SRR15806543	26767	T	C	1	2021-08-14	United States
ORF7a_82_A	ORF7a	82	SRR15806543	27638	T	C	1	2021-08-14	United States
ORF7a_120_I	ORF7a	120	SRR15806543	27752	C	T	1	2021-08-14	United States
ORF7b_40_I	ORF7b	40	SRR15806543	27874	C	T	0,99868	2021-08-14	United States
ORF8_118_NA	ORF8	118	SRR15806543	28247	A	-GATTTC	0,995376	2021-08-14	United States
N_63_G	N	63	SRR15806543	28461	A	G	0,998991	2021-08-14	United States
N_203_M	N	203	SRR15806543	28881	G	T	1	2021-08-14	United States
N_215_C	N	215	SRR15806543	28916	G	T	0,999385	2021-08-14	United States
N_377_Y	N	377	SRR15806543	29402	G	T	1	2021-08-14	United States
N_402_Y	N	402	SRR15806543	29477	G	T	1	2021-08-14	United States
ORF1ab_309_S	ORF1ab	309	SRR15806544	1190	C	T	0,996901	2021-08-14	United States
ORF1ab_1056_L	ORF1ab	1056	SRR15806544	3431	G	T	0,997184	2021-08-14	United States
ORF1ab_1306_S	ORF1ab	1306	SRR15806544	4181	G	T	0,999082	2021-08-14	United States
ORF1ab_2046_L	ORF1ab	2046	SRR15806544	6402	C	T	0,999606	2021-08-14	United States
ORF1ab_2287_S	ORF1ab	2287	SRR15806544	7124	C	T	0,999527	2021-08-14	United States
ORF1ab_2930_L	ORF1ab	2930	SRR15806544	9053	G	T	0,998945	2021-08-14	United States
ORF1ab_3255_I	ORF1ab	3255	SRR15806544	10029	C	T	0,999288	2021-08-14	United States
ORF1ab_3646_A	ORF1ab	3646	SRR15806544	11201	A	G	0,998895	2021-08-14	United States
ORF1ab_4100_H	ORF1ab	4100	SRR15806544	12565	G	T	0,999422	2021-08-14	United States
ORF1ab_314_L	ORF1ab	314	SRR15806544	14408	C	T	1	2021-08-14	United States
ORF1ab_662_S	ORF1ab	662	SRR15806544	15451	G	A	0,999799	2021-08-14	United States
ORF1ab_1000_L	ORF1ab	1000	SRR15806544	16466	C	T	0,999766	2021-08-14	United States
ORF1ab_1257_V	ORF1ab	1257	SRR15806544	17236	A	G	0,996475	2021-08-14	United States
ORF1ab_1918_V	ORF1ab	1918	SRR15806544	19220	C	T	0,999532	2021-08-14	United States
S_19_R	S	19	SRR15806544	21618	C	G	1	2021-08-14	United States
S_142_D	S	142	SRR15806544	21987	G	A	1	2021-08-14	United States
S_156_NA	S	156	SRR15806544	22028	G	-AGTTCA	0,996483	2021-08-14	United States
S_452_R	S	452	SRR15806544	22917	T	G	1	2021-08-14	United States
S_478_K	S	478	SRR15806544	22995	C	A	1	2021-08-14	United States
S_614_G	S	614	SRR15806544	23403	A	G	1	2021-08-14	United States
S_681_R	S	681	SRR15806544	23604	C	G	1	2021-08-14	United States
S_950_N	S	950	SRR15806544	24410	G	A	0,999185	2021-08-14	United States
ORF3a_26_L	ORF3a	26	SRR15806544	25469	C	T	1	2021-08-14	United States
M_82_T	M	82	SRR15806544	26767	T	C	1	2021-08-14	United States
ORF7a_82_A	ORF7a	82	SRR15806544	27638	T	C	1	2021-08-14	United States
ORF7a_120_I	ORF7a	120	SRR15806544	27752	C	T	1	2021-08-14	United States
ORF7b_19_L	ORF7b	19	SRR15806544	27810	T	C	0,996206	2021-08-14	United States
ORF7b_40_I	ORF7b	40	SRR15806544	27874	C	T	0,99815	2021-08-14	United States
ORF8_118_NA	ORF8	118	SRR15806544	28247	A	-GATTTC	0,996287	2021-08-14	United States
N_63_G	N	63	SRR15806544	28461	A	G	0,998898	2021-08-14	United States
N_203_M	N	203	SRR15806544	28881	G	T	0,998697	2021-08-14	United States
N_215_C	N	215	SRR15806544	28916	G	T	0,99934	2021-08-14	United States
N_377_Y	N	377	SRR15806544	29402	G	T	1	2021-08-14	United States
ORF1ab_309_L	ORF1ab	309	SRR15806546	1191	C	T	0,998601	2021-08-15	United States
ORF1ab_1640_L	ORF1ab	1640	SRR15806546	5184	C	T	0,997451	2021-08-15	United States
ORF1ab_1874_I	ORF1ab	1874	SRR15806546	5886	C	T	0,999	2021-08-15	United States
ORF1ab_3209_V	ORF1ab	3209	SRR15806546	9891	C	T	0,998609	2021-08-15	United States
ORF1ab_3718_A	ORF1ab	3718	SRR15806546	11418	T	C	0,999442	2021-08-15	United States
ORF1ab_314_L	ORF1ab	314	SRR15806546	14408	C	T	0,999813	2021-08-15	United States
ORF1ab_662_S	ORF1ab	662	SRR15806546	15451	G	A	0,999855	2021-08-15	United States
ORF1ab_1000_L	ORF1ab	1000	SRR15806546	16466	C	T	0,99977	2021-08-15	United States
ORF1ab_1570_L	ORF1ab	1570	SRR15806546	18176	C	T	0,998466	2021-08-15	United States
ORF1ab_1898_F	ORF1ab	1898	SRR15806546	19160	C	T	0,998051	2021-08-15	United States
S_19_R	S	19	SRR15806546	21618	C	G	1	2021-08-15	United States
S_142_D	S	142	SRR15806546	21987	G	A	1	2021-08-15	United States
S_156_NA	S	156	SRR15806546	22028	G	-AGTTCA	1	2021-08-15	United States
S_452_R	S	452	SRR15806546	22917	T	G	1	2021-08-15	United States
S_478_K	S	478	SRR15806546	22995	C	A	1	2021-08-15	United States
S_614_G	S	614	SRR15806546	23403	A	G	0,999802	2021-08-15	United States
S_681_R	S	681	SRR15806546	23604	C	G	0,999735	2021-08-15	United States
S_950_N	S	950	SRR15806546	24410	G	A	0,998929	2021-08-15	United States
ORF3a_26_L	ORF3a	26	SRR15806546	25469	C	T	1	2021-08-15	United States
ORF3a_174_A	ORF3a	174	SRR15806546	25913	G	C	0,0619299	2021-08-15	United States
M_82_T	M	82	SRR15806546	26767	T	C	0,999223	2021-08-15	United States
ORF7a_82_A	ORF7a	82	SRR15806546	27638	T	C	1	2021-08-15	United States
ORF7a_116_F	ORF7a	116	SRR15806546	27739	C	T	0,998981	2021-08-15	United States
ORF7a_120_I	ORF7a	120	SRR15806546	27752	C	T	0,999492	2021-08-15	United States
ORF8_118_NA	ORF8	118	SRR15806546	28247	A	-GATTTC	0,995515	2021-08-15	United States
N_63_G	N	63	SRR15806546	28461	A	G	0,999428	2021-08-15	United States
N_203_M	N	203	SRR15806546	28881	G	T	0,99943	2021-08-15	United States
N_377_Y	N	377	SRR15806546	29402	G	T	1	2021-08-15	United States
ORF1ab_309_L	ORF1ab	309	SRR15806547	1191	C	T	0,999064	2021-08-15	United States
ORF1ab_1640_L	ORF1ab	1640	SRR15806547	5184	C	T	1	2021-08-15	United States
ORF1ab_1874_I	ORF1ab	1874	SRR15806547	5886	C	T	0,997738	2021-08-15	United States
ORF1ab_3209_V	ORF1ab	3209	SRR15806547	9891	C	T	0,996942	2021-08-15	United States
ORF1ab_3718_A	ORF1ab	3718	SRR15806547	11418	T	C	0,998764	2021-08-15	United States
ORF1ab_314_L	ORF1ab	314	SRR15806547	14408	C	T	1	2021-08-15	United States
ORF1ab_662_S	ORF1ab	662	SRR15806547	15451	G	A	0,999677	2021-08-15	United States
ORF1ab_1000_L	ORF1ab	1000	SRR15806547	16466	C	T	1	2021-08-15	United States
ORF1ab_1570_L	ORF1ab	1570	SRR15806547	18176	C	T	0,999155	2021-08-15	United States
ORF1ab_1898_F	ORF1ab	1898	SRR15806547	19160	C	T	0,998975	2021-08-15	United States
S_19_R	S	19	SRR15806547	21618	C	G	1	2021-08-15	United States
S_142_D	S	142	SRR15806547	21987	G	A	1	2021-08-15	United States
S_156_NA	S	156	SRR15806547	22028	G	-AGTTCA	0,998066	2021-08-15	United States
S_452_R	S	452	SRR15806547	22917	T	G	1	2021-08-15	United States
S_478_K	S	478	SRR15806547	22995	C	A	1	2021-08-15	United States
S_614_G	S	614	SRR15806547	23403	A	G	1	2021-08-15	United States
S_681_R	S	681	SRR15806547	23604	C	G	1	2021-08-15	United States
S_950_N	S	950	SRR15806547	24410	G	A	1	2021-08-15	United States
ORF3a_26_L	ORF3a	26	SRR15806547	25469	C	T	1	2021-08-15	United States
ORF3a_174_A	ORF3a	174	SRR15806547	25913	G	C	0,234396	2021-08-15	United States
M_82_T	M	82	SRR15806547	26767	T	C	1	2021-08-15	United States
ORF7a_82_A	ORF7a	82	SRR15806547	27638	T	C	1	2021-08-15	United States
ORF7a_116_F	ORF7a	116	SRR15806547	27739	C	T	0,995536	2021-08-15	United States
ORF7a_120_I	ORF7a	120	SRR15806547	27752	C	T	1	2021-08-15	United States
ORF8_118_NA	ORF8	118	SRR15806547	28247	A	-GATTTC	0,995921	2021-08-15	United States
N_63_G	N	63	SRR15806547	28461	A	G	0,999636	2021-08-15	United States
N_203_M	N	203	SRR15806547	28881	G	T	1	2021-08-15	United States
N_377_Y	N	377	SRR15806547	29402	G	T	1	2021-08-15	United States
ORF1ab_519_S	ORF1ab	519	SRR15806548	1820	G	A	0,995673	2021-08-15	United States
ORF1ab_1640_L	ORF1ab	1640	SRR15806548	5184	C	T	1	2021-08-15	United States
ORF1ab_3209_V	ORF1ab	3209	SRR15806548	9891	C	T	0,99562	2021-08-15	United States
ORF1ab_3718_A	ORF1ab	3718	SRR15806548	11418	T	C	0,997419	2021-08-15	United States
ORF1ab_3750_I	ORF1ab	3750	SRR15806548	11514	C	T	0,997403	2021-08-15	United States
ORF1ab_314_L	ORF1ab	314	SRR15806548	14408	C	T	0,999796	2021-08-15	United States
ORF1ab_662_S	ORF1ab	662	SRR15806548	15451	G	A	0,999464	2021-08-15	United States
ORF1ab_1000_L	ORF1ab	1000	SRR15806548	16466	C	T	0,99909	2021-08-15	United States
S_19_R	S	19	SRR15806548	21618	C	G	1	2021-08-15	United States
S_142_D	S	142	SRR15806548	21987	G	A	1	2021-08-15	United States
S_156_NA	S	156	SRR15806548	22028	G	-AGTTCA	0,994966	2021-08-15	United States
S_222_V	S	222	SRR15806548	22227	C	T	0,993007	2021-08-15	United States
S_452_R	S	452	SRR15806548	22917	T	G	0,999412	2021-08-15	United States
S_478_K	S	478	SRR15806548	22995	C	A	0,991546	2021-08-15	United States
S_614_G	S	614	SRR15806548	23403	A	G	0,999587	2021-08-15	United States
S_681_R	S	681	SRR15806548	23604	C	G	0,999563	2021-08-15	United States
S_950_N	S	950	SRR15806548	24410	G	A	0,999268	2021-08-15	United States
ORF3a_26_L	ORF3a	26	SRR15806548	25469	C	T	0,999743	2021-08-15	United States
ORF3a_174_A	ORF3a	174	SRR15806548	25913	G	C	0,184608	2021-08-15	United States
M_82_T	M	82	SRR15806548	26767	T	C	1	2021-08-15	United States
ORF7a_82_A	ORF7a	82	SRR15806548	27638	T	C	1	2021-08-15	United States
ORF7a_120_I	ORF7a	120	SRR15806548	27752	C	T	1	2021-08-15	United States
ORF8_67_F	ORF8	67	SRR15806548	28093	C	T	0,995942	2021-08-15	United States
ORF8_118_NA	ORF8	118	SRR15806548	28247	A	-GATTTC	0,995807	2021-08-15	United States
N_35_S	N	35	SRR15806548	28376	G	T	0,997968	2021-08-15	United States
N_63_G	N	63	SRR15806548	28461	A	G	0,999843	2021-08-15	United States
N_203_M	N	203	SRR15806548	28881	G	T	0,998932	2021-08-15	United States
N_244_L	N	244	SRR15806548	29004	A	T	0,996164	2021-08-15	United States
N_377_Y	N	377	SRR15806548	29402	G	T	1	2021-08-15	United States
N_398_V	N	398	SRR15806548	29466	C	T	0,983974	2021-08-15	United States
ORF1ab_1306_S	ORF1ab	1306	SRR15806550	4181	G	T	0,999726	2021-08-15	United States
ORF1ab_2046_L	ORF1ab	2046	SRR15806550	6402	C	T	0,999857	2021-08-15	United States
ORF1ab_2287_S	ORF1ab	2287	SRR15806550	7124	C	T	1	2021-08-15	United States
ORF1ab_2930_L	ORF1ab	2930	SRR15806550	9053	G	T	0,999395	2021-08-15	United States
ORF1ab_3255_I	ORF1ab	3255	SRR15806550	10029	C	T	0,998249	2021-08-15	United States
ORF1ab_3646_A	ORF1ab	3646	SRR15806550	11201	A	G	0,99888	2021-08-15	United States
ORF1ab_3731_V	ORF1ab	3731	SRR15806550	11456	A	G	0,998474	2021-08-15	United States
ORF1ab_314_L	ORF1ab	314	SRR15806550	14408	C	T	0,999888	2021-08-15	United States
ORF1ab_662_S	ORF1ab	662	SRR15806550	15451	G	A	0,99968	2021-08-15	United States
ORF1ab_1000_L	ORF1ab	1000	SRR15806550	16466	C	T	0,998975	2021-08-15	United States
ORF1ab_1918_V	ORF1ab	1918	SRR15806550	19220	C	T	0,999174	2021-08-15	United States
ORF1ab_2131_V	ORF1ab	2131	SRR15806550	19859	C	T	0,999408	2021-08-15	United States
S_19_R	S	19	SRR15806550	21618	C	G	1	2021-08-15	United States
S_142_D	S	142	SRR15806550	21987	G	A	1	2021-08-15	United States
S_156_NA	S	156	SRR15806550	22028	G	-AGTTCA	1	2021-08-15	United States
S_452_R	S	452	SRR15806550	22917	T	G	1	2021-08-15	United States
S_478_K	S	478	SRR15806550	22995	C	A	1	2021-08-15	United States
S_614_G	S	614	SRR15806550	23403	A	G	0,99987	2021-08-15	United States
S_681_R	S	681	SRR15806550	23604	C	G	1	2021-08-15	United States
S_950_N	S	950	SRR15806550	24410	G	A	0,999598	2021-08-15	United States
ORF3a_26_L	ORF3a	26	SRR15806550	25469	C	T	1	2021-08-15	United States
ORF3a_174_A	ORF3a	174	SRR15806550	25913	G	C	0,0971532	2021-08-15	United States
M_82_T	M	82	SRR15806550	26767	T	C	1	2021-08-15	United States
ORF7a_82_A	ORF7a	82	SRR15806550	27638	T	C	1	2021-08-15	United States
ORF7a_120_I	ORF7a	120	SRR15806550	27752	C	T	1	2021-08-15	United States
ORF7b_40_I	ORF7b	40	SRR15806550	27874	C	T	0,998991	2021-08-15	United States
ORF8_118_NA	ORF8	118	SRR15806550	28247	A	-GATTTC	0,995776	2021-08-15	United States
N_63_G	N	63	SRR15806550	28461	A	G	0,999255	2021-08-15	United States
N_154_S	N	154	SRR15806550	28734	A	G	0,997815	2021-08-15	United States
N_203_M	N	203	SRR15806550	28881	G	T	1	2021-08-15	United States
N_215_C	N	215	SRR15806550	28916	G	T	0,996914	2021-08-15	United States
N_377_Y	N	377	SRR15806550	29402	G	T	1	2021-08-15	United States
ORF1ab_1306_S	ORF1ab	1306	SRR15806551	4181	G	T	0,999398	2021-08-15	United States
ORF1ab_2046_L	ORF1ab	2046	SRR15806551	6402	C	T	0,999691	2021-08-15	United States
ORF1ab_2287_S	ORF1ab	2287	SRR15806551	7124	C	T	1	2021-08-15	United States
ORF1ab_2930_L	ORF1ab	2930	SRR15806551	9053	G	T	1	2021-08-15	United States
ORF1ab_3255_I	ORF1ab	3255	SRR15806551	10029	C	T	1	2021-08-15	United States
ORF1ab_3523_V	ORF1ab	3523	SRR15806551	10833	C	T	0,997332	2021-08-15	United States
ORF1ab_3646_A	ORF1ab	3646	SRR15806551	11201	A	G	0,999721	2021-08-15	United States
ORF1ab_3731_V	ORF1ab	3731	SRR15806551	11456	A	G	0,997063	2021-08-15	United States
ORF1ab_314_L	ORF1ab	314	SRR15806551	14408	C	T	0,999665	2021-08-15	United States
ORF1ab_662_S	ORF1ab	662	SRR15806551	15451	G	A	0,999743	2021-08-15	United States
ORF1ab_1000_L	ORF1ab	1000	SRR15806551	16466	C	T	0,999742	2021-08-15	United States
ORF1ab_1918_V	ORF1ab	1918	SRR15806551	19220	C	T	0,999749	2021-08-15	United States
S_19_R	S	19	SRR15806551	21618	C	G	1	2021-08-15	United States
S_142_D	S	142	SRR15806551	21987	G	A	1	2021-08-15	United States
S_156_NA	S	156	SRR15806551	22028	G	-AGTTCA	0,995868	2021-08-15	United States
S_452_R	S	452	SRR15806551	22917	T	G	1	2021-08-15	United States
S_478_K	S	478	SRR15806551	22995	C	A	1	2021-08-15	United States
S_614_G	S	614	SRR15806551	23403	A	G	0,999837	2021-08-15	United States
S_681_R	S	681	SRR15806551	23604	C	G	1	2021-08-15	United States
S_950_N	S	950	SRR15806551	24410	G	A	1	2021-08-15	United States
ORF3a_26_L	ORF3a	26	SRR15806551	25469	C	T	1	2021-08-15	United States
ORF3a_174_A	ORF3a	174	SRR15806551	25913	G	C	0,117188	2021-08-15	United States
M_82_T	M	82	SRR15806551	26767	T	C	1	2021-08-15	United States
ORF7a_82_A	ORF7a	82	SRR15806551	27638	T	C	0,999177	2021-08-15	United States
ORF7a_120_I	ORF7a	120	SRR15806551	27752	C	T	1	2021-08-15	United States
ORF7b_40_I	ORF7b	40	SRR15806551	27874	C	T	1	2021-08-15	United States
ORF8_118_NA	ORF8	118	SRR15806551	28247	A	-GATTTC	0,995775	2021-08-15	United States
N_63_G	N	63	SRR15806551	28461	A	G	0,998811	2021-08-15	United States
N_203_M	N	203	SRR15806551	28881	G	T	1	2021-08-15	United States
N_215_C	N	215	SRR15806551	28916	G	T	1	2021-08-15	United States
N_377_Y	N	377	SRR15806551	29402	G	T	1	2021-08-15	United States
ORF1ab_804_A	ORF1ab	804	SRR15806552	2675	C	G	0,998399	2021-08-15	United States
ORF1ab_1306_S	ORF1ab	1306	SRR15806552	4181	G	T	0,999524	2021-08-15	United States
ORF1ab_2046_L	ORF1ab	2046	SRR15806552	6402	C	T	0,999703	2021-08-15	United States
ORF1ab_2287_S	ORF1ab	2287	SRR15806552	7124	C	T	1	2021-08-15	United States
ORF1ab_2695_N	ORF1ab	2695	SRR15806552	8349	G	A	0,997702	2021-08-15	United States
ORF1ab_2930_L	ORF1ab	2930	SRR15806552	9053	G	T	0,999388	2021-08-15	United States
ORF1ab_3255_I	ORF1ab	3255	SRR15806552	10029	C	T	0,997491	2021-08-15	United States
ORF1ab_3646_A	ORF1ab	3646	SRR15806552	11201	A	G	0,999601	2021-08-15	United States
ORF1ab_314_L	ORF1ab	314	SRR15806552	14408	C	T	0,999876	2021-08-15	United States
ORF1ab_662_S	ORF1ab	662	SRR15806552	15451	G	A	0,999504	2021-08-15	United States
ORF1ab_1000_L	ORF1ab	1000	SRR15806552	16466	C	T	0,999686	2021-08-15	United States
ORF1ab_1257_V	ORF1ab	1257	SRR15806552	17236	A	G	0,998071	2021-08-15	United States
ORF1ab_1918_V	ORF1ab	1918	SRR15806552	19220	C	T	0,999883	2021-08-15	United States
S_19_R	S	19	SRR15806552	21618	C	G	1	2021-08-15	United States
S_142_D	S	142	SRR15806552	21987	G	A	1	2021-08-15	United States
S_156_NA	S	156	SRR15806552	22028	G	-AGTTCA	0,996825	2021-08-15	United States
S_452_R	S	452	SRR15806552	22917	T	G	1	2021-08-15	United States
S_478_K	S	478	SRR15806552	22995	C	A	1	2021-08-15	United States
S_614_G	S	614	SRR15806552	23403	A	G	0,999901	2021-08-15	United States
S_681_R	S	681	SRR15806552	23604	C	G	1	2021-08-15	United States
S_950_N	S	950	SRR15806552	24410	G	A	1	2021-08-15	United States
ORF3a_26_L	ORF3a	26	SRR15806552	25469	C	T	1	2021-08-15	United States
ORF3a_174_A	ORF3a	174	SRR15806552	25913	G	C	0,16454	2021-08-15	United States
M_82_T	M	82	SRR15806552	26767	T	C	1	2021-08-15	United States
ORF7a_82_A	ORF7a	82	SRR15806552	27638	T	C	1	2021-08-15	United States
ORF7a_120_I	ORF7a	120	SRR15806552	27752	C	T	1	2021-08-15	United States
ORF7b_40_I	ORF7b	40	SRR15806552	27874	C	T	1	2021-08-15	United States
ORF8_36_S	ORF8	36	SRR15806552	27999	C	T	0,99732	2021-08-15	United States
ORF8_118_NA	ORF8	118	SRR15806552	28247	A	-GATTTC	0,995838	2021-08-15	United States
N_63_G	N	63	SRR15806552	28461	A	G	0,99936	2021-08-15	United States
N_203_M	N	203	SRR15806552	28881	G	T	1	2021-08-15	United States
N_215_C	N	215	SRR15806552	28916	G	T	0,999047	2021-08-15	United States
N_377_Y	N	377	SRR15806552	29402	G	T	1	2021-08-15	United States
ORF1ab_1228_G	ORF1ab	1228	SRR15806554	3948	A	G	0,997387	2021-08-15	United States
ORF1ab_1306_S	ORF1ab	1306	SRR15806554	4181	G	T	0,999652	2021-08-15	United States
ORF1ab_2046_L	ORF1ab	2046	SRR15806554	6402	C	T	0,999886	2021-08-15	United States
ORF1ab_2287_S	ORF1ab	2287	SRR15806554	7124	C	T	0,999448	2021-08-15	United States
ORF1ab_2930_L	ORF1ab	2930	SRR15806554	9053	G	T	1	2021-08-15	United States
ORF1ab_3255_I	ORF1ab	3255	SRR15806554	10029	C	T	1	2021-08-15	United States
ORF1ab_3646_A	ORF1ab	3646	SRR15806554	11201	A	G	0,999201	2021-08-15	United States
ORF1ab_3766_F	ORF1ab	3766	SRR15806554	11562	G	T	0,99651	2021-08-15	United States
ORF1ab_314_L	ORF1ab	314	SRR15806554	14408	C	T	0,999407	2021-08-15	United States
ORF1ab_662_S	ORF1ab	662	SRR15806554	15451	G	A	0,999746	2021-08-15	United States
ORF1ab_1000_L	ORF1ab	1000	SRR15806554	16466	C	T	0,999705	2021-08-15	United States
ORF1ab_1918_V	ORF1ab	1918	SRR15806554	19220	C	T	0,999277	2021-08-15	United States
S_19_R	S	19	SRR15806554	21618	C	G	1	2021-08-15	United States
S_142_D	S	142	SRR15806554	21987	G	A	1	2021-08-15	United States
S_156_NA	S	156	SRR15806554	22028	G	-AGTTCA	0,998994	2021-08-15	United States
S_452_R	S	452	SRR15806554	22917	T	G	1	2021-08-15	United States
S_478_K	S	478	SRR15806554	22995	C	A	0,999334	2021-08-15	United States
S_572_I	S	572	SRR15806554	23277	C	T	0,997764	2021-08-15	United States
S_614_G	S	614	SRR15806554	23403	A	G	0,999779	2021-08-15	United States
S_681_R	S	681	SRR15806554	23604	C	G	1	2021-08-15	United States
S_950_N	S	950	SRR15806554	24410	G	A	1	2021-08-15	United States
ORF3a_26_L	ORF3a	26	SRR15806554	25469	C	T	1	2021-08-15	United States
ORF3a_174_A	ORF3a	174	SRR15806554	25913	G	C	0,144404	2021-08-15	United States
ORF3a_239_Q	ORF3a	239	SRR15806554	26107	G	C	0,998214	2021-08-15	United States
M_82_T	M	82	SRR15806554	26767	T	C	1	2021-08-15	United States
ORF7a_82_A	ORF7a	82	SRR15806554	27638	T	C	0,999237	2021-08-15	United States
ORF7a_120_I	ORF7a	120	SRR15806554	27752	C	T	1	2021-08-15	United States
ORF7b_40_I	ORF7b	40	SRR15806554	27874	C	T	1	2021-08-15	United States
ORF8_118_NA	ORF8	118	SRR15806554	28247	A	-GATTTC	0,99499	2021-08-15	United States
N_63_G	N	63	SRR15806554	28461	A	G	0,999206	2021-08-15	United States
N_203_M	N	203	SRR15806554	28881	G	T	1	2021-08-15	United States
N_215_C	N	215	SRR15806554	28916	G	T	1	2021-08-15	United States
N_377_Y	N	377	SRR15806554	29402	G	T	1	2021-08-15	United States
ORF1ab_1306_S	ORF1ab	1306	SRR15806556	4181	G	T	0,999701	2021-08-15	United States
ORF1ab_2046_L	ORF1ab	2046	SRR15806556	6402	C	T	0,999751	2021-08-15	United States
ORF1ab_2287_S	ORF1ab	2287	SRR15806556	7124	C	T	0,999427	2021-08-15	United States
ORF1ab_2554_V	ORF1ab	2554	SRR15806556	7926	C	T	0,999394	2021-08-15	United States
ORF1ab_2930_L	ORF1ab	2930	SRR15806556	9053	G	T	1	2021-08-15	United States
ORF1ab_3255_I	ORF1ab	3255	SRR15806556	10029	C	T	1	2021-08-15	United States
ORF1ab_3646_A	ORF1ab	3646	SRR15806556	11201	A	G	0,999114	2021-08-15	United States
ORF1ab_183_V	ORF1ab	183	SRR15806556	14014	T	G	0,997718	2021-08-15	United States
ORF1ab_314_L	ORF1ab	314	SRR15806556	14408	C	T	0,999863	2021-08-15	United States
ORF1ab_662_S	ORF1ab	662	SRR15806556	15451	G	A	0,99978	2021-08-15	United States
ORF1ab_1000_L	ORF1ab	1000	SRR15806556	16466	C	T	0,999736	2021-08-15	United States
ORF1ab_1885_C	ORF1ab	1885	SRR15806556	19121	A	G	0,998285	2021-08-15	United States
ORF1ab_1918_V	ORF1ab	1918	SRR15806556	19220	C	T	0,999434	2021-08-15	United States
ORF1ab_2313_H	ORF1ab	2313	SRR15806556	20405	C	A	0,994143	2021-08-15	United States
S_19_R	S	19	SRR15806556	21618	C	G	1	2021-08-15	United States
S_142_D	S	142	SRR15806556	21987	G	A	1	2021-08-15	United States
S_156_NA	S	156	SRR15806556	22028	G	-AGTTCA	0,997802	2021-08-15	United States
S_452_R	S	452	SRR15806556	22917	T	G	1	2021-08-15	United States
S_478_K	S	478	SRR15806556	22995	C	A	1	2021-08-15	United States
S_614_G	S	614	SRR15806556	23403	A	G	1	2021-08-15	United States
S_681_R	S	681	SRR15806556	23604	C	G	1	2021-08-15	United States
S_950_N	S	950	SRR15806556	24410	G	A	0,999583	2021-08-15	United States
S_1101_Y	S	1101	SRR15806556	24863	C	T	0,99764	2021-08-15	United States
ORF3a_26_L	ORF3a	26	SRR15806556	25469	C	T	0,999706	2021-08-15	United States
ORF3a_174_A	ORF3a	174	SRR15806556	25913	G	C	0,131948	2021-08-15	United States
M_82_T	M	82	SRR15806556	26767	T	C	1	2021-08-15	United States
ORF7a_82_A	ORF7a	82	SRR15806556	27638	T	C	1	2021-08-15	United States
ORF7a_120_I	ORF7a	120	SRR15806556	27752	C	T	1	2021-08-15	United States
ORF7b_40_I	ORF7b	40	SRR15806556	27874	C	T	1	2021-08-15	United States
ORF8_118_NA	ORF8	118	SRR15806556	28247	A	-GATTTC	0,995207	2021-08-15	United States
N_63_G	N	63	SRR15806556	28461	A	G	0,999233	2021-08-15	United States
N_142_S	N	142	SRR15806556	28697	C	T	0,998196	2021-08-15	United States
N_203_M	N	203	SRR15806556	28881	G	T	1	2021-08-15	United States
N_215_C	N	215	SRR15806556	28916	G	T	1	2021-08-15	United States
N_377_Y	N	377	SRR15806556	29402	G	T	1	2021-08-15	United States
ORF1ab_1306_S	ORF1ab	1306	SRR15806558	4181	G	T	0,99955	2021-08-14	United States
ORF1ab_2046_L	ORF1ab	2046	SRR15806558	6402	C	T	0,999884	2021-08-14	United States
ORF1ab_2287_S	ORF1ab	2287	SRR15806558	7124	C	T	1	2021-08-14	United States
ORF1ab_2930_L	ORF1ab	2930	SRR15806558	9053	G	T	0,999535	2021-08-14	United States
ORF1ab_3255_I	ORF1ab	3255	SRR15806558	10029	C	T	0,998566	2021-08-14	United States
ORF1ab_3646_A	ORF1ab	3646	SRR15806558	11201	A	G	0,999242	2021-08-14	United States
ORF1ab_314_L	ORF1ab	314	SRR15806558	14408	C	T	0,99948	2021-08-14	United States
ORF1ab_662_S	ORF1ab	662	SRR15806558	15451	G	A	0,999625	2021-08-14	United States
ORF1ab_1000_L	ORF1ab	1000	SRR15806558	16466	C	T	0,999764	2021-08-14	United States
ORF1ab_1918_V	ORF1ab	1918	SRR15806558	19220	C	T	0,999709	2021-08-14	United States
S_19_R	S	19	SRR15806558	21618	C	G	1	2021-08-14	United States
S_112_L	S	112	SRR15806558	21897	C	T	1	2021-08-14	United States
S_142_D	S	142	SRR15806558	21987	G	A	1	2021-08-14	United States
S_156_NA	S	156	SRR15806558	22028	G	-AGTTCA	0,997458	2021-08-14	United States
S_452_R	S	452	SRR15806558	22917	T	G	1	2021-08-14	United States
S_478_K	S	478	SRR15806558	22995	C	A	1	2021-08-14	United States
S_614_G	S	614	SRR15806558	23403	A	G	0,999902	2021-08-14	United States
S_681_R	S	681	SRR15806558	23604	C	G	0,999685	2021-08-14	United States
S_950_N	S	950	SRR15806558	24410	G	A	0,99876	2021-08-14	United States
ORF3a_26_L	ORF3a	26	SRR15806558	25469	C	T	0,999792	2021-08-14	United States
ORF3a_174_A	ORF3a	174	SRR15806558	25913	G	C	0,11105	2021-08-14	United States
ORF3a_229_I	ORF3a	229	SRR15806558	26078	C	T	0,997994	2021-08-14	United States
ORF3a_239_Q	ORF3a	239	SRR15806558	26107	G	C	0,998581	2021-08-14	United States
M_82_T	M	82	SRR15806558	26767	T	C	1	2021-08-14	United States
ORF7a_82_A	ORF7a	82	SRR15806558	27638	T	C	0,999611	2021-08-14	United States
ORF7a_120_I	ORF7a	120	SRR15806558	27752	C	T	0,999613	2021-08-14	United States
ORF7b_40_I	ORF7b	40	SRR15806558	27874	C	T	0,999683	2021-08-14	United States
ORF8_118_NA	ORF8	118	SRR15806558	28247	A	-GATTTC	0,99572	2021-08-14	United States
N_63_G	N	63	SRR15806558	28461	A	G	0,999043	2021-08-14	United States
N_203_M	N	203	SRR15806558	28881	G	T	0,999577	2021-08-14	United States
N_215_C	N	215	SRR15806558	28916	G	T	1	2021-08-14	United States
N_377_Y	N	377	SRR15806558	29402	G	T	1	2021-08-14	United States
ORF1ab_1306_S	ORF1ab	1306	SRR15806560	4181	G	T	0,999667	2021-08-15	United States
ORF1ab_1473_V	ORF1ab	1473	SRR15806560	4683	C	T	0,75612	2021-08-15	United States
ORF1ab_2046_L	ORF1ab	2046	SRR15806560	6402	C	T	0,999624	2021-08-15	United States
ORF1ab_2287_S	ORF1ab	2287	SRR15806560	7124	C	T	0,999464	2021-08-15	United States
ORF1ab_2930_L	ORF1ab	2930	SRR15806560	9053	G	T	0,999515	2021-08-15	United States
ORF1ab_3255_I	ORF1ab	3255	SRR15806560	10029	C	T	1	2021-08-15	United States
ORF1ab_3646_A	ORF1ab	3646	SRR15806560	11201	A	G	0,99939	2021-08-15	United States
ORF1ab_4129_I	ORF1ab	4129	SRR15806560	12651	C	T	0,149857	2021-08-15	United States
ORF1ab_314_L	ORF1ab	314	SRR15806560	14408	C	T	0,999518	2021-08-15	United States
ORF1ab_662_S	ORF1ab	662	SRR15806560	15451	G	A	0,998024	2021-08-15	United States
ORF1ab_1000_L	ORF1ab	1000	SRR15806560	16466	C	T	1	2021-08-15	United States
ORF1ab_1219_S	ORF1ab	1219	SRR15806560	17122	G	T	0,997954	2021-08-15	United States
ORF1ab_1918_V	ORF1ab	1918	SRR15806560	19220	C	T	0,999419	2021-08-15	United States
S_19_R	S	19	SRR15806560	21618	C	G	1	2021-08-15	United States
S_95_I	S	95	SRR15806560	21846	C	T	1	2021-08-15	United States
S_142_D	S	142	SRR15806560	21987	G	A	1	2021-08-15	United States
S_156_NA	S	156	SRR15806560	22028	G	-AGTTCA	0,998162	2021-08-15	United States
S_452_R	S	452	SRR15806560	22917	T	G	1	2021-08-15	United States
S_478_K	S	478	SRR15806560	22995	C	A	1	2021-08-15	United States
S_574_Y	S	574	SRR15806560	23282	G	T	0,998286	2021-08-15	United States
S_614_G	S	614	SRR15806560	23403	A	G	0,999845	2021-08-15	United States
S_681_R	S	681	SRR15806560	23604	C	G	0,999381	2021-08-15	United States
S_950_N	S	950	SRR15806560	24410	G	A	0,999704	2021-08-15	United States
ORF3a_26_L	ORF3a	26	SRR15806560	25469	C	T	0,999768	2021-08-15	United States
ORF3a_174_A	ORF3a	174	SRR15806560	25913	G	C	0,0548552	2021-08-15	United States
M_82_T	M	82	SRR15806560	26767	T	C	1	2021-08-15	United States
ORF6_36_T	ORF6	36	SRR15806560	27308	T	C	0,0568182	2021-08-15	United States
ORF7a_82_A	ORF7a	82	SRR15806560	27638	T	C	1	2021-08-15	United States
ORF7a_120_I	ORF7a	120	SRR15806560	27752	C	T	1	2021-08-15	United States
ORF7b_40_I	ORF7b	40	SRR15806560	27874	C	T	0,999279	2021-08-15	United States
ORF8_118_NA	ORF8	118	SRR15806560	28247	A	-GATTTC	0,995315	2021-08-15	United States
N_63_G	N	63	SRR15806560	28461	A	G	0,999482	2021-08-15	United States
N_203_M	N	203	SRR15806560	28881	G	T	0,997845	2021-08-15	United States
N_215_C	N	215	SRR15806560	28916	G	T	1	2021-08-15	United States
N_377_Y	N	377	SRR15806560	29402	G	T	1	2021-08-15	United States
ORF1ab_90_T	ORF1ab	90	SRR15806561	533	G	A	0,998168	2021-08-15	United States
ORF1ab_1306_S	ORF1ab	1306	SRR15806561	4181	G	T	0,999436	2021-08-15	United States
ORF1ab_2046_L	ORF1ab	2046	SRR15806561	6402	C	T	0,999185	2021-08-15	United States
ORF1ab_2287_S	ORF1ab	2287	SRR15806561	7124	C	T	0,999335	2021-08-15	United States
ORF1ab_2930_L	ORF1ab	2930	SRR15806561	9053	G	T	1	2021-08-15	United States
ORF1ab_3255_I	ORF1ab	3255	SRR15806561	10029	C	T	1	2021-08-15	United States
ORF1ab_3646_A	ORF1ab	3646	SRR15806561	11201	A	G	0,998884	2021-08-15	United States
ORF1ab_183_V	ORF1ab	183	SRR15806561	14014	T	G	0,998114	2021-08-15	United States
ORF1ab_314_L	ORF1ab	314	SRR15806561	14408	C	T	0,999868	2021-08-15	United States
ORF1ab_662_S	ORF1ab	662	SRR15806561	15451	G	A	0,999695	2021-08-15	United States
ORF1ab_1000_L	ORF1ab	1000	SRR15806561	16466	C	T	1	2021-08-15	United States
ORF1ab_1783_V	ORF1ab	1783	SRR15806561	18814	C	G	0,9982	2021-08-15	United States
ORF1ab_1918_V	ORF1ab	1918	SRR15806561	19220	C	T	0,999241	2021-08-15	United States
S_19_R	S	19	SRR15806561	21618	C	G	1	2021-08-15	United States
S_142_D	S	142	SRR15806561	21987	G	A	1	2021-08-15	United States
S_156_NA	S	156	SRR15806561	22028	G	-AGTTCA	1	2021-08-15	United States
S_452_R	S	452	SRR15806561	22917	T	G	0,99932	2021-08-15	United States
S_478_K	S	478	SRR15806561	22995	C	A	1	2021-08-15	United States
S_614_G	S	614	SRR15806561	23403	A	G	1	2021-08-15	United States
S_681_R	S	681	SRR15806561	23604	C	G	0,999534	2021-08-15	United States
S_950_N	S	950	SRR15806561	24410	G	A	0,999006	2021-08-15	United States
ORF3a_26_L	ORF3a	26	SRR15806561	25469	C	T	1	2021-08-15	United States
ORF3a_136_E	ORF3a	136	SRR15806561	25798	A	G	0,996917	2021-08-15	United States
ORF3a_174_A	ORF3a	174	SRR15806561	25913	G	C	0,253776	2021-08-15	United States
M_82_T	M	82	SRR15806561	26767	T	C	1	2021-08-15	United States
ORF7a_82_A	ORF7a	82	SRR15806561	27638	T	C	1	2021-08-15	United States
ORF7a_120_I	ORF7a	120	SRR15806561	27752	C	T	1	2021-08-15	United States
ORF7b_40_I	ORF7b	40	SRR15806561	27874	C	T	1	2021-08-15	United States
ORF8_118_NA	ORF8	118	SRR15806561	28247	A	-GATTTC	0,997636	2021-08-15	United States
N_63_G	N	63	SRR15806561	28461	A	G	0,999579	2021-08-15	United States
N_203_M	N	203	SRR15806561	28881	G	T	1	2021-08-15	United States
N_215_C	N	215	SRR15806561	28916	G	T	0,995516	2021-08-15	United States
N_377_Y	N	377	SRR15806561	29402	G	T	1	2021-08-15	United States
ORF1ab_1265_S	ORF1ab	1265	SRR15806565	4058	C	T	0,14029	2021-08-14	United States
ORF1ab_1306_S	ORF1ab	1306	SRR15806565	4181	G	T	0,999527	2021-08-14	United States
ORF1ab_2046_L	ORF1ab	2046	SRR15806565	6402	C	T	0,999355	2021-08-14	United States
ORF1ab_2287_S	ORF1ab	2287	SRR15806565	7124	C	T	0,998756	2021-08-14	United States
ORF1ab_2930_L	ORF1ab	2930	SRR15806565	9053	G	T	0,999363	2021-08-14	United States
ORF1ab_3255_I	ORF1ab	3255	SRR15806565	10029	C	T	0,998418	2021-08-14	United States
ORF1ab_3646_A	ORF1ab	3646	SRR15806565	11201	A	G	0,999613	2021-08-14	United States
ORF1ab_314_L	ORF1ab	314	SRR15806565	14408	C	T	0,999597	2021-08-14	United States
ORF1ab_662_S	ORF1ab	662	SRR15806565	15451	G	A	1	2021-08-14	United States
ORF1ab_1000_L	ORF1ab	1000	SRR15806565	16466	C	T	1	2021-08-14	United States
ORF1ab_1257_V	ORF1ab	1257	SRR15806565	17236	A	G	0,998212	2021-08-14	United States
ORF1ab_1918_V	ORF1ab	1918	SRR15806565	19220	C	T	0,999883	2021-08-14	United States
S_19_R	S	19	SRR15806565	21618	C	G	1	2021-08-14	United States
S_142_D	S	142	SRR15806565	21987	G	A	1	2021-08-14	United States
S_156_NA	S	156	SRR15806565	22028	G	-AGTTCA	0,997795	2021-08-14	United States
S_452_R	S	452	SRR15806565	22917	T	G	1	2021-08-14	United States
S_478_K	S	478	SRR15806565	22995	C	A	1	2021-08-14	United States
S_614_G	S	614	SRR15806565	23403	A	G	1	2021-08-14	United States
S_681_R	S	681	SRR15806565	23604	C	G	1	2021-08-14	United States
S_950_N	S	950	SRR15806565	24410	G	A	0,997429	2021-08-14	United States
ORF3a_26_L	ORF3a	26	SRR15806565	25469	C	T	0,99973	2021-08-14	United States
ORF3a_169_V	ORF3a	169	SRR15806565	25897	A	G	0,99895	2021-08-14	United States
ORF3a_174_A	ORF3a	174	SRR15806565	25913	G	C	0,147966	2021-08-14	United States
M_82_T	M	82	SRR15806565	26767	T	C	1	2021-08-14	United States
ORF7a_82_A	ORF7a	82	SRR15806565	27638	T	C	0,997565	2021-08-14	United States
ORF7a_120_I	ORF7a	120	SRR15806565	27752	C	T	1	2021-08-14	United States
ORF7b_40_I	ORF7b	40	SRR15806565	27874	C	T	0,999578	2021-08-14	United States
ORF8_118_NA	ORF8	118	SRR15806565	28247	A	-GATTTC	0,995764	2021-08-14	United States
N_63_G	N	63	SRR15806565	28461	A	G	0,998654	2021-08-14	United States
N_203_M	N	203	SRR15806565	28881	G	T	0,999216	2021-08-14	United States
N_215_C	N	215	SRR15806565	28916	G	T	0,99922	2021-08-14	United States
N_377_Y	N	377	SRR15806565	29402	G	T	1	2021-08-14	United States
ORF1ab_1007_D	ORF1ab	1007	SRR15806566	3286	G	T	0,999211	2021-08-14	United States
ORF1ab_1023_V	ORF1ab	1023	SRR15806566	3332	A	G	0,0729976	2021-08-14	United States
ORF1ab_1306_S	ORF1ab	1306	SRR15806566	4181	G	T	0,999237	2021-08-14	United States
ORF1ab_2046_L	ORF1ab	2046	SRR15806566	6402	C	T	0,999013	2021-08-14	United States
ORF1ab_2287_S	ORF1ab	2287	SRR15806566	7124	C	T	1	2021-08-14	United States
ORF1ab_2930_L	ORF1ab	2930	SRR15806566	9053	G	T	0,999018	2021-08-14	United States
ORF1ab_3255_I	ORF1ab	3255	SRR15806566	10029	C	T	1	2021-08-14	United States
ORF1ab_3646_A	ORF1ab	3646	SRR15806566	11201	A	G	0,998381	2021-08-14	United States
ORF1ab_3731_V	ORF1ab	3731	SRR15806566	11456	A	G	0,998544	2021-08-14	United States
ORF1ab_314_L	ORF1ab	314	SRR15806566	14408	C	T	0,99975	2021-08-14	United States
ORF1ab_662_S	ORF1ab	662	SRR15806566	15451	G	A	0,999603	2021-08-14	United States
ORF1ab_1000_L	ORF1ab	1000	SRR15806566	16466	C	T	1	2021-08-14	United States
ORF1ab_1274_I	ORF1ab	1274	SRR15806566	17288	C	T	0,381192	2021-08-14	United States
ORF1ab_1918_V	ORF1ab	1918	SRR15806566	19220	C	T	0,999664	2021-08-14	United States
S_17_S	S	17	SRR15806566	21612	A	G	0,996104	2021-08-14	United States
S_19_R	S	19	SRR15806566	21618	C	G	1	2021-08-14	United States
S_142_D	S	142	SRR15806566	21987	G	A	1	2021-08-14	United States
S_156_NA	S	156	SRR15806566	22028	G	-AGTTCA	0,998829	2021-08-14	United States
S_452_R	S	452	SRR15806566	22917	T	G	1	2021-08-14	United States
S_478_K	S	478	SRR15806566	22995	C	A	1	2021-08-14	United States
S_614_G	S	614	SRR15806566	23403	A	G	0,999872	2021-08-14	United States
S_681_R	S	681	SRR15806566	23604	C	G	0,999536	2021-08-14	United States
S_950_N	S	950	SRR15806566	24410	G	A	0,999674	2021-08-14	United States
ORF3a_26_L	ORF3a	26	SRR15806566	25469	C	T	1	2021-08-14	United States
ORF3a_174_A	ORF3a	174	SRR15806566	25913	G	C	0,129806	2021-08-14	United States
M_82_T	M	82	SRR15806566	26767	T	C	1	2021-08-14	United States
ORF7a_82_A	ORF7a	82	SRR15806566	27638	T	C	0,999391	2021-08-14	United States
ORF7a_120_I	ORF7a	120	SRR15806566	27752	C	T	1	2021-08-14	United States
ORF7b_40_I	ORF7b	40	SRR15806566	27874	C	T	0,999164	2021-08-14	United States
ORF8_118_NA	ORF8	118	SRR15806566	28247	A	-GATTTC	0,996643	2021-08-14	United States
N_63_G	N	63	SRR15806566	28461	A	G	0,999302	2021-08-14	United States
N_203_M	N	203	SRR15806566	28881	G	T	1	2021-08-14	United States
N_215_C	N	215	SRR15806566	28916	G	T	0,998182	2021-08-14	United States
N_377_Y	N	377	SRR15806566	29402	G	T	1	2021-08-14	United States
ORF1ab_1306_S	ORF1ab	1306	SRR15806567	4181	G	T	0,999609	2021-08-14	United States
ORF1ab_2046_L	ORF1ab	2046	SRR15806567	6402	C	T	0,999562	2021-08-14	United States
ORF1ab_2287_S	ORF1ab	2287	SRR15806567	7124	C	T	1	2021-08-14	United States
ORF1ab_2930_L	ORF1ab	2930	SRR15806567	9053	G	T	0,999337	2021-08-14	United States
ORF1ab_3255_I	ORF1ab	3255	SRR15806567	10029	C	T	1	2021-08-14	United States
ORF1ab_3646_A	ORF1ab	3646	SRR15806567	11201	A	G	0,99917	2021-08-14	United States
ORF1ab_3731_V	ORF1ab	3731	SRR15806567	11456	A	G	0,994168	2021-08-14	United States
ORF1ab_314_L	ORF1ab	314	SRR15806567	14408	C	T	1	2021-08-14	United States
ORF1ab_662_S	ORF1ab	662	SRR15806567	15451	G	A	0,999921	2021-08-14	United States
ORF1ab_1000_L	ORF1ab	1000	SRR15806567	16466	C	T	1	2021-08-14	United States
ORF1ab_1918_V	ORF1ab	1918	SRR15806567	19220	C	T	0,999566	2021-08-14	United States
S_19_R	S	19	SRR15806567	21618	C	G	1	2021-08-14	United States
S_142_D	S	142	SRR15806567	21987	G	A	1	2021-08-14	United States
S_156_NA	S	156	SRR15806567	22028	G	-AGTTCA	0,992583	2021-08-14	United States
S_452_R	S	452	SRR15806567	22917	T	G	1	2021-08-14	United States
S_478_K	S	478	SRR15806567	22995	C	A	0,998073	2021-08-14	United States
S_614_G	S	614	SRR15806567	23403	A	G	1	2021-08-14	United States
S_681_R	S	681	SRR15806567	23604	C	G	0,999445	2021-08-14	United States
S_719_N	S	719	SRR15806567	23718	C	A	0,0761174	2021-08-14	United States
S_950_N	S	950	SRR15806567	24410	G	A	0,998131	2021-08-14	United States
ORF3a_26_L	ORF3a	26	SRR15806567	25469	C	T	1	2021-08-14	United States
ORF3a_174_A	ORF3a	174	SRR15806567	25913	G	C	0,112711	2021-08-14	United States
M_82_T	M	82	SRR15806567	26767	T	C	0,999548	2021-08-14	United States
ORF7a_82_A	ORF7a	82	SRR15806567	27638	T	C	1	2021-08-14	United States
ORF7a_120_I	ORF7a	120	SRR15806567	27752	C	T	1	2021-08-14	United States
ORF7b_40_I	ORF7b	40	SRR15806567	27874	C	T	0,999566	2021-08-14	United States
ORF8_118_NA	ORF8	118	SRR15806567	28247	A	-GATTTC	0,996077	2021-08-14	United States
N_63_G	N	63	SRR15806567	28461	A	G	0,999169	2021-08-14	United States
N_194_L	N	194	SRR15806567	28854	C	T	1	2021-08-14	United States
N_203_M	N	203	SRR15806567	28881	G	T	1	2021-08-14	United States
N_215_C	N	215	SRR15806567	28916	G	T	1	2021-08-14	United States
N_377_Y	N	377	SRR15806567	29402	G	T	1	2021-08-14	United States
ORF1ab_325_P	ORF1ab	325	SRR15806568	1239	A	C	0,996017	2021-08-14	United States
ORF1ab_1306_S	ORF1ab	1306	SRR15806568	4181	G	T	0,99988	2021-08-14	United States
ORF1ab_2046_L	ORF1ab	2046	SRR15806568	6402	C	T	0,999362	2021-08-14	United States
ORF1ab_2287_S	ORF1ab	2287	SRR15806568	7124	C	T	0,998585	2021-08-14	United States
ORF1ab_2855_V	ORF1ab	2855	SRR15806568	8829	C	T	0,99563	2021-08-14	United States
ORF1ab_2930_L	ORF1ab	2930	SRR15806568	9053	G	T	0,999416	2021-08-14	United States
ORF1ab_3255_I	ORF1ab	3255	SRR15806568	10029	C	T	0,999299	2021-08-14	United States
ORF1ab_3646_A	ORF1ab	3646	SRR15806568	11201	A	G	0,999308	2021-08-14	United States
ORF1ab_314_L	ORF1ab	314	SRR15806568	14408	C	T	0,999884	2021-08-14	United States
ORF1ab_662_S	ORF1ab	662	SRR15806568	15451	G	A	0,999935	2021-08-14	United States
ORF1ab_1000_L	ORF1ab	1000	SRR15806568	16466	C	T	1	2021-08-14	United States
ORF1ab_1847_S	ORF1ab	1847	SRR15806568	19006	G	T	0,997133	2021-08-14	United States
ORF1ab_1918_V	ORF1ab	1918	SRR15806568	19220	C	T	0,999733	2021-08-14	United States
S_19_R	S	19	SRR15806568	21618	C	G	1	2021-08-14	United States
S_95_I	S	95	SRR15806568	21846	C	T	1	2021-08-14	United States
S_142_D	S	142	SRR15806568	21987	G	A	1	2021-08-14	United States
S_156_NA	S	156	SRR15806568	22028	G	-AGTTCA	1	2021-08-14	United States
S_452_R	S	452	SRR15806568	22917	T	G	1	2021-08-14	United States
S_478_K	S	478	SRR15806568	22995	C	A	1	2021-08-14	United States
S_614_G	S	614	SRR15806568	23403	A	G	1	2021-08-14	United States
S_681_R	S	681	SRR15806568	23604	C	G	1	2021-08-14	United States
S_950_N	S	950	SRR15806568	24410	G	A	0,998346	2021-08-14	United States
ORF3a_26_L	ORF3a	26	SRR15806568	25469	C	T	1	2021-08-14	United States
ORF3a_174_A	ORF3a	174	SRR15806568	25913	G	C	0,155072	2021-08-14	United States
M_82_T	M	82	SRR15806568	26767	T	C	1	2021-08-14	United States
ORF7a_82_A	ORF7a	82	SRR15806568	27638	T	C	0,998193	2021-08-14	United States
ORF7a_120_I	ORF7a	120	SRR15806568	27752	C	T	1	2021-08-14	United States
ORF7b_40_I	ORF7b	40	SRR15806568	27874	C	T	1	2021-08-14	United States
ORF8_118_NA	ORF8	118	SRR15806568	28247	A	-GATTTC	0,995655	2021-08-14	United States
N_63_G	N	63	SRR15806568	28461	A	G	0,999186	2021-08-14	United States
N_203_M	N	203	SRR15806568	28881	G	T	1	2021-08-14	United States
N_215_C	N	215	SRR15806568	28916	G	T	0,999023	2021-08-14	United States
N_377_Y	N	377	SRR15806568	29402	G	T	1	2021-08-14	United States
ORF1ab_60_A	ORF1ab	60	SRR15806569	444	T	C	0,130949	2021-08-14	United States
ORF1ab_1306_S	ORF1ab	1306	SRR15806569	4181	G	T	0,999682	2021-08-14	United States
ORF1ab_2046_L	ORF1ab	2046	SRR15806569	6402	C	T	0,999727	2021-08-14	United States
ORF1ab_2287_S	ORF1ab	2287	SRR15806569	7124	C	T	1	2021-08-14	United States
ORF1ab_2930_L	ORF1ab	2930	SRR15806569	9053	G	T	0,999553	2021-08-14	United States
ORF1ab_3255_I	ORF1ab	3255	SRR15806569	10029	C	T	0,998921	2021-08-14	United States
ORF1ab_3646_A	ORF1ab	3646	SRR15806569	11201	A	G	0,999368	2021-08-14	United States
ORF1ab_3731_V	ORF1ab	3731	SRR15806569	11456	A	G	0,997649	2021-08-14	United States
ORF1ab_314_L	ORF1ab	314	SRR15806569	14408	C	T	0,999829	2021-08-14	United States
ORF1ab_662_S	ORF1ab	662	SRR15806569	15451	G	A	0,999636	2021-08-14	United States
ORF1ab_1000_L	ORF1ab	1000	SRR15806569	16466	C	T	1	2021-08-14	United States
ORF1ab_1918_V	ORF1ab	1918	SRR15806569	19220	C	T	0,999279	2021-08-14	United States
S_19_R	S	19	SRR15806569	21618	C	G	1	2021-08-14	United States
S_142_D	S	142	SRR15806569	21987	G	A	1	2021-08-14	United States
S_156_NA	S	156	SRR15806569	22028	G	-AGTTCA	0,997455	2021-08-14	United States
S_452_R	S	452	SRR15806569	22917	T	G	1	2021-08-14	United States
S_478_K	S	478	SRR15806569	22995	C	A	1	2021-08-14	United States
S_614_G	S	614	SRR15806569	23403	A	G	1	2021-08-14	United States
S_681_R	S	681	SRR15806569	23604	C	G	1	2021-08-14	United States
S_950_N	S	950	SRR15806569	24410	G	A	0,998927	2021-08-14	United States
ORF3a_26_L	ORF3a	26	SRR15806569	25469	C	T	1	2021-08-14	United States
ORF3a_174_A	ORF3a	174	SRR15806569	25913	G	C	0,0541167	2021-08-14	United States
M_82_T	M	82	SRR15806569	26767	T	C	0,999644	2021-08-14	United States
ORF7a_82_A	ORF7a	82	SRR15806569	27638	T	C	1	2021-08-14	United States
ORF7a_120_I	ORF7a	120	SRR15806569	27752	C	T	1	2021-08-14	United States
ORF7b_40_I	ORF7b	40	SRR15806569	27874	C	T	0,999364	2021-08-14	United States
ORF8_107_NA	ORF8	107	SRR15806569	28214	C	+T	0,942088	2021-08-14	United States
ORF8_118_NA	ORF8	118	SRR15806569	28247	A	-GATTTC	0,994633	2021-08-14	United States
N_63_G	N	63	SRR15806569	28461	A	G	0,999596	2021-08-14	United States
N_203_M	N	203	SRR15806569	28881	G	T	1	2021-08-14	United States
N_215_C	N	215	SRR15806569	28916	G	T	1	2021-08-14	United States
N_377_Y	N	377	SRR15806569	29402	G	T	1	2021-08-14	United States
ORF1ab_599_V	ORF1ab	599	SRR15806570	2061	C	T	0,996498	2021-08-14	United States
ORF1ab_1306_S	ORF1ab	1306	SRR15806570	4181	G	T	0,999248	2021-08-14	United States
ORF1ab_2046_L	ORF1ab	2046	SRR15806570	6402	C	T	0,999735	2021-08-14	United States
ORF1ab_2287_S	ORF1ab	2287	SRR15806570	7124	C	T	0,99886	2021-08-14	United States
ORF1ab_2930_L	ORF1ab	2930	SRR15806570	9053	G	T	1	2021-08-14	United States
ORF1ab_3090_N	ORF1ab	3090	SRR15806570	9534	C	A	0,201487	2021-08-14	United States
ORF1ab_3255_I	ORF1ab	3255	SRR15806570	10029	C	T	1	2021-08-14	United States
ORF1ab_3646_A	ORF1ab	3646	SRR15806570	11201	A	G	0,999334	2021-08-14	United States
ORF1ab_314_L	ORF1ab	314	SRR15806570	14408	C	T	0,999818	2021-08-14	United States
ORF1ab_662_S	ORF1ab	662	SRR15806570	15451	G	A	0,999549	2021-08-14	United States
ORF1ab_1000_L	ORF1ab	1000	SRR15806570	16466	C	T	1	2021-08-14	United States
ORF1ab_1918_V	ORF1ab	1918	SRR15806570	19220	C	T	0,999452	2021-08-14	United States
S_19_R	S	19	SRR15806570	21618	C	G	1	2021-08-14	United States
S_95_I	S	95	SRR15806570	21846	C	T	0,992481	2021-08-14	United States
S_142_D	S	142	SRR15806570	21987	G	A	1	2021-08-14	United States
S_156_NA	S	156	SRR15806570	22028	G	-AGTTCA	1	2021-08-14	United States
S_452_R	S	452	SRR15806570	22917	T	G	1	2021-08-14	United States
S_478_K	S	478	SRR15806570	22995	C	A	1	2021-08-14	United States
S_614_G	S	614	SRR15806570	23403	A	G	0,999686	2021-08-14	United States
S_681_R	S	681	SRR15806570	23604	C	G	1	2021-08-14	United States
S_950_N	S	950	SRR15806570	24410	G	A	0,998901	2021-08-14	United States
S_1104_L	S	1104	SRR15806570	24872	G	T	0,997777	2021-08-14	United States
ORF3a_26_L	ORF3a	26	SRR15806570	25469	C	T	1	2021-08-14	United States
ORF3a_174_A	ORF3a	174	SRR15806570	25913	G	C	0,0915577	2021-08-14	United States
M_82_T	M	82	SRR15806570	26767	T	C	0,999716	2021-08-14	United States
ORF7a_82_A	ORF7a	82	SRR15806570	27638	T	C	0,998024	2021-08-14	United States
ORF7a_120_I	ORF7a	120	SRR15806570	27752	C	T	1	2021-08-14	United States
ORF7b_40_I	ORF7b	40	SRR15806570	27874	C	T	0,999691	2021-08-14	United States
ORF8_118_NA	ORF8	118	SRR15806570	28247	A	-GATTTC	0,994776	2021-08-14	United States
N_63_G	N	63	SRR15806570	28461	A	G	0,999533	2021-08-14	United States
N_203_M	N	203	SRR15806570	28881	G	T	1	2021-08-14	United States
N_215_C	N	215	SRR15806570	28916	G	T	1	2021-08-14	United States
N_377_Y	N	377	SRR15806570	29402	G	T	1	2021-08-14	United States
ORF1ab_1306_S	ORF1ab	1306	SRR15806572	4181	G	T	0,999005	2021-08-14	United States
ORF1ab_2046_L	ORF1ab	2046	SRR15806572	6402	C	T	0,999346	2021-08-14	United States
ORF1ab_2287_S	ORF1ab	2287	SRR15806572	7124	C	T	0,999484	2021-08-14	United States
ORF1ab_2930_L	ORF1ab	2930	SRR15806572	9053	G	T	0,99948	2021-08-14	United States
ORF1ab_3255_I	ORF1ab	3255	SRR15806572	10029	C	T	0,997871	2021-08-14	United States
ORF1ab_3646_A	ORF1ab	3646	SRR15806572	11201	A	G	0,999754	2021-08-14	United States
ORF1ab_314_L	ORF1ab	314	SRR15806572	14408	C	T	0,999772	2021-08-14	United States
ORF1ab_662_S	ORF1ab	662	SRR15806572	15451	G	A	0,999517	2021-08-14	United States
ORF1ab_1000_L	ORF1ab	1000	SRR15806572	16466	C	T	1	2021-08-14	United States
ORF1ab_1257_V	ORF1ab	1257	SRR15806572	17236	A	G	0,996451	2021-08-14	United States
ORF1ab_1918_V	ORF1ab	1918	SRR15806572	19220	C	T	0,998417	2021-08-14	United States
S_19_R	S	19	SRR15806572	21618	C	G	1	2021-08-14	United States
S_22_I	S	22	SRR15806572	21627	C	T	0,99661	2021-08-14	United States
S_142_D	S	142	SRR15806572	21987	G	A	0,989362	2021-08-14	United States
S_156_NA	S	156	SRR15806572	22028	G	-AGTTCA	1	2021-08-14	United States
S_452_R	S	452	SRR15806572	22917	T	G	1	2021-08-14	United States
S_478_K	S	478	SRR15806572	22995	C	A	1	2021-08-14	United States
S_614_G	S	614	SRR15806572	23403	A	G	1	2021-08-14	United States
S_681_R	S	681	SRR15806572	23604	C	G	0,99899	2021-08-14	United States
S_950_N	S	950	SRR15806572	24410	G	A	0,998913	2021-08-14	United States
ORF3a_26_L	ORF3a	26	SRR15806572	25469	C	T	0,999682	2021-08-14	United States
M_82_T	M	82	SRR15806572	26767	T	C	1	2021-08-14	United States
ORF7a_82_A	ORF7a	82	SRR15806572	27638	T	C	1	2021-08-14	United States
ORF7a_84_L	ORF7a	84	SRR15806572	27644	C	T	0,99733	2021-08-14	United States
ORF7a_120_I	ORF7a	120	SRR15806572	27752	C	T	1	2021-08-14	United States
ORF7b_40_I	ORF7b	40	SRR15806572	27874	C	T	0,998381	2021-08-14	United States
ORF8_13_I	ORF8	13	SRR15806572	27930	G	A	0,995565	2021-08-14	United States
ORF8_14_S	ORF8	14	SRR15806572	27933	G	T	0,995167	2021-08-14	United States
ORF8_118_NA	ORF8	118	SRR15806572	28247	A	-GATTTC	0,997082	2021-08-14	United States
N_63_G	N	63	SRR15806572	28461	A	G	0,99961	2021-08-14	United States
N_203_M	N	203	SRR15806572	28881	G	T	1	2021-08-14	United States
N_215_C	N	215	SRR15806572	28916	G	T	0,999388	2021-08-14	United States
N_377_Y	N	377	SRR15806572	29402	G	T	1	2021-08-14	United States
ORF1ab_1156_D	ORF1ab	1156	SRR15806573	3732	C	A	0,99945	2021-08-14	United States
ORF1ab_1306_S	ORF1ab	1306	SRR15806573	4181	G	T	0,99958	2021-08-14	United States
ORF1ab_2046_L	ORF1ab	2046	SRR15806573	6402	C	T	0,999584	2021-08-14	United States
ORF1ab_2287_S	ORF1ab	2287	SRR15806573	7124	C	T	1	2021-08-14	United States
ORF1ab_2930_L	ORF1ab	2930	SRR15806573	9053	G	T	1	2021-08-14	United States
ORF1ab_3070_V	ORF1ab	3070	SRR15806573	9474	C	T	0,0547945	2021-08-14	United States
ORF1ab_3255_I	ORF1ab	3255	SRR15806573	10029	C	T	1	2021-08-14	United States
ORF1ab_3646_A	ORF1ab	3646	SRR15806573	11201	A	G	0,999178	2021-08-14	United States
ORF1ab_3731_V	ORF1ab	3731	SRR15806573	11456	A	G	0,997782	2021-08-14	United States
ORF1ab_314_L	ORF1ab	314	SRR15806573	14408	C	T	0,999864	2021-08-14	United States
ORF1ab_662_S	ORF1ab	662	SRR15806573	15451	G	A	0,999894	2021-08-14	United States
ORF1ab_1000_L	ORF1ab	1000	SRR15806573	16466	C	T	0,999757	2021-08-14	United States
ORF1ab_1918_V	ORF1ab	1918	SRR15806573	19220	C	T	1	2021-08-14	United States
S_19_R	S	19	SRR15806573	21618	C	G	1	2021-08-14	United States
S_142_D	S	142	SRR15806573	21987	G	A	1	2021-08-14	United States
S_156_NA	S	156	SRR15806573	22028	G	-AGTTCA	0,996965	2021-08-14	United States
S_452_R	S	452	SRR15806573	22917	T	G	1	2021-08-14	United States
S_478_K	S	478	SRR15806573	22995	C	A	1	2021-08-14	United States
S_614_G	S	614	SRR15806573	23403	A	G	1	2021-08-14	United States
S_681_R	S	681	SRR15806573	23604	C	G	0,999789	2021-08-14	United States
S_950_N	S	950	SRR15806573	24410	G	A	1	2021-08-14	United States
ORF3a_26_L	ORF3a	26	SRR15806573	25469	C	T	1	2021-08-14	United States
ORF3a_174_A	ORF3a	174	SRR15806573	25913	G	C	0,10497	2021-08-14	United States
M_82_T	M	82	SRR15806573	26767	T	C	1	2021-08-14	United States
ORF7a_82_A	ORF7a	82	SRR15806573	27638	T	C	1	2021-08-14	United States
ORF7a_120_I	ORF7a	120	SRR15806573	27752	C	T	1	2021-08-14	United States
ORF7b_40_I	ORF7b	40	SRR15806573	27874	C	T	0,999636	2021-08-14	United States
ORF8_107_NA	ORF8	107	SRR15806573	28214	C	+TTT	0,119714	2021-08-14	United States
ORF8_107_NA	ORF8	107	SRR15806573	28214	C	+TT	0,856989	2021-08-14	United States
ORF8_118_NA	ORF8	118	SRR15806573	28247	A	-GATTTC	0,996453	2021-08-14	United States
N_63_G	N	63	SRR15806573	28461	A	G	0,999384	2021-08-14	United States
N_203_M	N	203	SRR15806573	28881	G	T	1	2021-08-14	United States
N_215_C	N	215	SRR15806573	28916	G	T	0,993333	2021-08-14	United States
N_251_V	N	251	SRR15806573	29025	C	T	0,698006	2021-08-14	United States
N_377_Y	N	377	SRR15806573	29402	G	T	1	2021-08-14	United States
ORF1ab_1306_S	ORF1ab	1306	SRR15806575	4181	G	T	0,999506	2021-08-14	United States
ORF1ab_2046_L	ORF1ab	2046	SRR15806575	6402	C	T	1	2021-08-14	United States
ORF1ab_2144_NA	ORF1ab	2144	SRR15806575	6696	C	+T	0,0601719	2021-08-14	United States
ORF1ab_2287_S	ORF1ab	2287	SRR15806575	7124	C	T	1	2021-08-14	United States
ORF1ab_2930_L	ORF1ab	2930	SRR15806575	9053	G	T	1	2021-08-14	United States
ORF1ab_3255_I	ORF1ab	3255	SRR15806575	10029	C	T	1	2021-08-14	United States
ORF1ab_3646_A	ORF1ab	3646	SRR15806575	11201	A	G	0,998592	2021-08-14	United States
ORF1ab_183_V	ORF1ab	183	SRR15806575	14014	T	G	0,998252	2021-08-14	United States
ORF1ab_314_L	ORF1ab	314	SRR15806575	14408	C	T	1	2021-08-14	United States
ORF1ab_662_S	ORF1ab	662	SRR15806575	15451	G	A	1	2021-08-14	United States
ORF1ab_1000_L	ORF1ab	1000	SRR15806575	16466	C	T	1	2021-08-14	United States
ORF1ab_1918_V	ORF1ab	1918	SRR15806575	19220	C	T	0,998623	2021-08-14	United States
S_19_R	S	19	SRR15806575	21618	C	G	1	2021-08-14	United States
S_142_D	S	142	SRR15806575	21987	G	A	1	2021-08-14	United States
S_156_NA	S	156	SRR15806575	22028	G	-AGTTCA	1	2021-08-14	United States
S_214_H	S	214	SRR15806575	22203	G	A	0,996109	2021-08-14	United States
S_452_R	S	452	SRR15806575	22917	T	G	1	2021-08-14	United States
S_478_K	S	478	SRR15806575	22995	C	A	1	2021-08-14	United States
S_614_G	S	614	SRR15806575	23403	A	G	1	2021-08-14	United States
S_681_R	S	681	SRR15806575	23604	C	G	1	2021-08-14	United States
S_950_N	S	950	SRR15806575	24410	G	A	1	2021-08-14	United States
ORF3a_26_L	ORF3a	26	SRR15806575	25469	C	T	1	2021-08-14	United States
ORF3a_174_A	ORF3a	174	SRR15806575	25913	G	C	0,160326	2021-08-14	United States
M_82_T	M	82	SRR15806575	26767	T	C	1	2021-08-14	United States
ORF7a_82_A	ORF7a	82	SRR15806575	27638	T	C	1	2021-08-14	United States
ORF7a_105_V	ORF7a	105	SRR15806575	27707	C	T	1	2021-08-14	United States
ORF7a_120_I	ORF7a	120	SRR15806575	27752	C	T	1	2021-08-14	United States
ORF7b_40_I	ORF7b	40	SRR15806575	27874	C	T	0,997951	2021-08-14	United States
ORF8_118_NA	ORF8	118	SRR15806575	28247	A	-GATTTC	0,999574	2021-08-14	United States
N_63_G	N	63	SRR15806575	28461	A	G	1	2021-08-14	United States
N_203_M	N	203	SRR15806575	28881	G	T	1	2021-08-14	United States
N_215_C	N	215	SRR15806575	28916	G	T	1	2021-08-14	United States
ORF10_37_F	ORF10	37	SRR15806575	29666	C	T	0,321406	2021-08-14	United States
ORF1ab_306_F	ORF1ab	306	SRR15806577	1181	G	T	0,99284	2021-08-14	United States
ORF1ab_1306_S	ORF1ab	1306	SRR15806577	4181	G	T	1	2021-08-14	United States
ORF1ab_2046_L	ORF1ab	2046	SRR15806577	6402	C	T	0,999103	2021-08-14	United States
ORF1ab_2144_NA	ORF1ab	2144	SRR15806577	6696	C	+T	0,0663265	2021-08-14	United States
ORF1ab_2287_S	ORF1ab	2287	SRR15806577	7124	C	T	1	2021-08-14	United States
ORF1ab_2930_L	ORF1ab	2930	SRR15806577	9053	G	T	0,99359	2021-08-14	United States
ORF1ab_3646_A	ORF1ab	3646	SRR15806577	11201	A	G	1	2021-08-14	United States
ORF1ab_314_L	ORF1ab	314	SRR15806577	14408	C	T	0,99924	2021-08-14	United States
ORF1ab_662_S	ORF1ab	662	SRR15806577	15451	G	A	1	2021-08-14	United States
ORF1ab_1000_L	ORF1ab	1000	SRR15806577	16466	C	T	1	2021-08-14	United States
ORF1ab_1257_V	ORF1ab	1257	SRR15806577	17236	A	G	0,995108	2021-08-14	United States
ORF1ab_1918_V	ORF1ab	1918	SRR15806577	19220	C	T	1	2021-08-14	United States
S_19_R	S	19	SRR15806577	21618	C	G	1	2021-08-14	United States
S_156_NA	S	156	SRR15806577	22028	G	-AGTTCA	1	2021-08-14	United States
S_452_R	S	452	SRR15806577	22917	T	G	1	2021-08-14	United States
S_478_K	S	478	SRR15806577	22995	C	A	1	2021-08-14	United States
S_614_G	S	614	SRR15806577	23403	A	G	1	2021-08-14	United States
S_681_R	S	681	SRR15806577	23604	C	G	1	2021-08-14	United States
S_826_L	S	826	SRR15806577	24038	G	T	0,0518962	2021-08-14	United States
ORF3a_26_L	ORF3a	26	SRR15806577	25469	C	T	1	2021-08-14	United States
ORF3a_174_A	ORF3a	174	SRR15806577	25913	G	C	0,108173	2021-08-14	United States
M_60_A	M	60	SRR15806577	26701	T	C	0,05	2021-08-14	United States
M_82_T	M	82	SRR15806577	26767	T	C	1	2021-08-14	United States
ORF7a_82_A	ORF7a	82	SRR15806577	27638	T	C	1	2021-08-14	United States
ORF7a_120_I	ORF7a	120	SRR15806577	27752	C	T	1	2021-08-14	United States
ORF7b_40_I	ORF7b	40	SRR15806577	27874	C	T	1	2021-08-14	United States
ORF8_118_NA	ORF8	118	SRR15806577	28247	A	-GATTTC	0,993902	2021-08-14	United States
N_63_G	N	63	SRR15806577	28461	A	G	0,999286	2021-08-14	United States
N_203_M	N	203	SRR15806577	28881	G	T	1	2021-08-14	United States
N_215_C	N	215	SRR15806577	28916	G	T	0,992366	2021-08-14	United States
ORF10_30_L	ORF10	30	SRR15806577	29645	G	T	0,996132	2021-08-14	United States
ORF1ab_1306_S	ORF1ab	1306	SRR15806578	4181	G	T	0,998584	2021-08-14	United States
ORF1ab_1760_I	ORF1ab	1760	SRR15806578	5544	C	T	0,996979	2021-08-14	United States
ORF1ab_2046_L	ORF1ab	2046	SRR15806578	6402	C	T	0,998839	2021-08-14	United States
ORF1ab_2287_S	ORF1ab	2287	SRR15806578	7124	C	T	1	2021-08-14	United States
ORF1ab_2930_L	ORF1ab	2930	SRR15806578	9053	G	T	0,996187	2021-08-14	United States
ORF1ab_3255_I	ORF1ab	3255	SRR15806578	10029	C	T	1	2021-08-14	United States
ORF1ab_3646_A	ORF1ab	3646	SRR15806578	11201	A	G	0,999032	2021-08-14	United States
ORF1ab_314_L	ORF1ab	314	SRR15806578	14408	C	T	0,999834	2021-08-14	United States
ORF1ab_662_S	ORF1ab	662	SRR15806578	15451	G	A	0,999385	2021-08-14	United States
ORF1ab_1000_L	ORF1ab	1000	SRR15806578	16466	C	T	1	2021-08-14	United States
ORF1ab_1257_V	ORF1ab	1257	SRR15806578	17236	A	G	0,99682	2021-08-14	United States
ORF1ab_1661_I	ORF1ab	1661	SRR15806578	18449	G	T	0,996465	2021-08-14	United States
ORF1ab_1918_V	ORF1ab	1918	SRR15806578	19220	C	T	0,999373	2021-08-14	United States
S_19_R	S	19	SRR15806578	21618	C	G	1	2021-08-14	United States
S_142_D	S	142	SRR15806578	21987	G	A	1	2021-08-14	United States
S_156_NA	S	156	SRR15806578	22028	G	-AGTTCA	1	2021-08-14	United States
S_452_R	S	452	SRR15806578	22917	T	G	1	2021-08-14	United States
S_478_K	S	478	SRR15806578	22995	C	A	1	2021-08-14	United States
S_614_G	S	614	SRR15806578	23403	A	G	1	2021-08-14	United States
S_681_R	S	681	SRR15806578	23604	C	G	0,999755	2021-08-14	United States
S_950_N	S	950	SRR15806578	24410	G	A	0,998418	2021-08-14	United States
ORF3a_26_L	ORF3a	26	SRR15806578	25469	C	T	0,999653	2021-08-14	United States
ORF3a_103_NA	ORF3a	103	SRR15806578	25699	G	+CCC	0,963217	2021-08-14	United States
ORF3a_174_A	ORF3a	174	SRR15806578	25913	G	C	0,131579	2021-08-14	United States
M_82_T	M	82	SRR15806578	26767	T	C	1	2021-08-14	United States
ORF7a_82_A	ORF7a	82	SRR15806578	27638	T	C	1	2021-08-14	United States
ORF7a_120_I	ORF7a	120	SRR15806578	27752	C	T	1	2021-08-14	United States
ORF7b_40_I	ORF7b	40	SRR15806578	27874	C	T	0,998698	2021-08-14	United States
ORF8_83_F	ORF8	83	SRR15806578	28141	G	T	0,996666	2021-08-14	United States
ORF8_118_NA	ORF8	118	SRR15806578	28247	A	-GATTTC	0,995191	2021-08-14	United States
N_63_G	N	63	SRR15806578	28461	A	G	0,99943	2021-08-14	United States
N_79_I	N	79	SRR15806578	28509	G	T	0,215165	2021-08-14	United States
N_203_M	N	203	SRR15806578	28881	G	T	0,999261	2021-08-14	United States
N_215_C	N	215	SRR15806578	28916	G	T	0,999262	2021-08-14	United States
N_377_Y	N	377	SRR15806578	29402	G	T	1	2021-08-14	United States
ORF1ab_1306_S	ORF1ab	1306	SRR15806581	4181	G	T	0,999771	2021-08-14	United States
ORF1ab_2046_L	ORF1ab	2046	SRR15806581	6402	C	T	0,999166	2021-08-14	United States
ORF1ab_2287_S	ORF1ab	2287	SRR15806581	7124	C	T	1	2021-08-14	United States
ORF1ab_2396_I	ORF1ab	2396	SRR15806581	7452	G	T	0,998147	2021-08-14	United States
ORF1ab_2930_L	ORF1ab	2930	SRR15806581	9053	G	T	0,999566	2021-08-14	United States
ORF1ab_3255_I	ORF1ab	3255	SRR15806581	10029	C	T	1	2021-08-14	United States
ORF1ab_3646_A	ORF1ab	3646	SRR15806581	11201	A	G	0,999135	2021-08-14	United States
ORF1ab_3731_V	ORF1ab	3731	SRR15806581	11456	A	G	0,99833	2021-08-14	United States
ORF1ab_4083_M	ORF1ab	4083	SRR15806581	12513	C	T	0,997006	2021-08-14	United States
ORF1ab_314_L	ORF1ab	314	SRR15806581	14408	C	T	1	2021-08-14	United States
ORF1ab_662_S	ORF1ab	662	SRR15806581	15451	G	A	1	2021-08-14	United States
ORF1ab_1000_L	ORF1ab	1000	SRR15806581	16466	C	T	0,999765	2021-08-14	United States
ORF1ab_1918_V	ORF1ab	1918	SRR15806581	19220	C	T	0,999189	2021-08-14	United States
S_19_R	S	19	SRR15806581	21618	C	G	1	2021-08-14	United States
S_142_D	S	142	SRR15806581	21987	G	A	1	2021-08-14	United States
S_156_NA	S	156	SRR15806581	22028	G	-AGTTCA	1	2021-08-14	United States
S_452_R	S	452	SRR15806581	22917	T	G	0,999561	2021-08-14	United States
S_478_K	S	478	SRR15806581	22995	C	A	1	2021-08-14	United States
S_614_G	S	614	SRR15806581	23403	A	G	0,99991	2021-08-14	United States
S_681_R	S	681	SRR15806581	23604	C	G	1	2021-08-14	United States
S_950_N	S	950	SRR15806581	24410	G	A	0,998905	2021-08-14	United States
ORF3a_26_L	ORF3a	26	SRR15806581	25469	C	T	1	2021-08-14	United States
ORF3a_174_A	ORF3a	174	SRR15806581	25913	G	C	0,207379	2021-08-14	United States
M_82_T	M	82	SRR15806581	26767	T	C	1	2021-08-14	United States
ORF7a_82_A	ORF7a	82	SRR15806581	27638	T	C	1	2021-08-14	United States
ORF7a_120_I	ORF7a	120	SRR15806581	27752	C	T	1	2021-08-14	United States
ORF7b_40_I	ORF7b	40	SRR15806581	27874	C	T	0,999687	2021-08-14	United States
ORF8_118_NA	ORF8	118	SRR15806581	28247	A	-GATTTC	0,993453	2021-08-14	United States
N_63_G	N	63	SRR15806581	28461	A	G	0,998826	2021-08-14	United States
N_203_M	N	203	SRR15806581	28881	G	T	0,995614	2021-08-14	United States
N_215_C	N	215	SRR15806581	28916	G	T	1	2021-08-14	United States
N_377_Y	N	377	SRR15806581	29402	G	T	1	2021-08-14	United States
ORF1ab_599_V	ORF1ab	599	SRR15806584	2061	C	T	0,998266	2021-08-14	United States
ORF1ab_671_T	ORF1ab	671	SRR15806584	2277	T	C	0,998897	2021-08-14	United States
ORF1ab_1306_S	ORF1ab	1306	SRR15806584	4181	G	T	0,99959	2021-08-14	United States
ORF1ab_2046_L	ORF1ab	2046	SRR15806584	6402	C	T	0,999636	2021-08-14	United States
ORF1ab_2287_S	ORF1ab	2287	SRR15806584	7124	C	T	0,998416	2021-08-14	United States
ORF1ab_2930_L	ORF1ab	2930	SRR15806584	9053	G	T	0,999245	2021-08-14	United States
ORF1ab_3255_I	ORF1ab	3255	SRR15806584	10029	C	T	0,99937	2021-08-14	United States
ORF1ab_3261_I	ORF1ab	3261	SRR15806584	10046	G	A	0,0607867	2021-08-14	United States
ORF1ab_3646_A	ORF1ab	3646	SRR15806584	11201	A	G	0,998955	2021-08-14	United States
ORF1ab_314_L	ORF1ab	314	SRR15806584	14408	C	T	1	2021-08-14	United States
ORF1ab_662_S	ORF1ab	662	SRR15806584	15451	G	A	0,99968	2021-08-14	United States
ORF1ab_1000_L	ORF1ab	1000	SRR15806584	16466	C	T	0,999846	2021-08-14	United States
ORF1ab_1918_V	ORF1ab	1918	SRR15806584	19220	C	T	0,999445	2021-08-14	United States
S_19_R	S	19	SRR15806584	21618	C	G	1	2021-08-14	United States
S_95_I	S	95	SRR15806584	21846	C	T	0,996644	2021-08-14	United States
S_142_D	S	142	SRR15806584	21987	G	A	0,9967	2021-08-14	United States
S_156_NA	S	156	SRR15806584	22028	G	-AGTTCA	0,995177	2021-08-14	United States
S_452_R	S	452	SRR15806584	22917	T	G	1	2021-08-14	United States
S_478_K	S	478	SRR15806584	22995	C	A	1	2021-08-14	United States
S_614_G	S	614	SRR15806584	23403	A	G	0,999718	2021-08-14	United States
S_681_R	S	681	SRR15806584	23604	C	G	1	2021-08-14	United States
S_950_N	S	950	SRR15806584	24410	G	A	0,999321	2021-08-14	United States
S_1104_L	S	1104	SRR15806584	24872	G	T	0,99835	2021-08-14	United States
ORF3a_26_L	ORF3a	26	SRR15806584	25469	C	T	0,99963	2021-08-14	United States
ORF3a_174_A	ORF3a	174	SRR15806584	25913	G	C	0,0996814	2021-08-14	United States
M_82_T	M	82	SRR15806584	26767	T	C	0,999717	2021-08-14	United States
ORF7a_82_A	ORF7a	82	SRR15806584	27638	T	C	1	2021-08-14	United States
ORF7a_120_I	ORF7a	120	SRR15806584	27752	C	T	1	2021-08-14	United States
ORF7b_40_I	ORF7b	40	SRR15806584	27874	C	T	0,999481	2021-08-14	United States
ORF8_118_NA	ORF8	118	SRR15806584	28247	A	-GATTTC	0,994174	2021-08-14	United States
N_63_G	N	63	SRR15806584	28461	A	G	0,999239	2021-08-14	United States
N_203_M	N	203	SRR15806584	28881	G	T	0,998752	2021-08-14	United States
N_215_C	N	215	SRR15806584	28916	G	T	0,998749	2021-08-14	United States
N_377_Y	N	377	SRR15806584	29402	G	T	1	2021-08-14	United States
ORF1ab_1127_Y	ORF1ab	1127	SRR15806585	3644	G	T	0,997516	2021-08-14	United States
ORF1ab_1306_S	ORF1ab	1306	SRR15806585	4181	G	T	0,99893	2021-08-14	United States
ORF1ab_2046_L	ORF1ab	2046	SRR15806585	6402	C	T	0,999459	2021-08-14	United States
ORF1ab_2287_S	ORF1ab	2287	SRR15806585	7124	C	T	0,999558	2021-08-14	United States
ORF1ab_2930_L	ORF1ab	2930	SRR15806585	9053	G	T	1	2021-08-14	United States
ORF1ab_3001_G	ORF1ab	3001	SRR15806585	9266	A	G	0,997738	2021-08-14	United States
ORF1ab_3255_I	ORF1ab	3255	SRR15806585	10029	C	T	0,999427	2021-08-14	United States
ORF1ab_3646_A	ORF1ab	3646	SRR15806585	11201	A	G	0,998249	2021-08-14	United States
ORF1ab_3731_V	ORF1ab	3731	SRR15806585	11456	A	G	0,997155	2021-08-14	United States
ORF1ab_3780_I	ORF1ab	3780	SRR15806585	11605	G	T	0,996835	2021-08-14	United States
ORF1ab_101_V	ORF1ab	101	SRR15806585	13768	A	G	0,996877	2021-08-14	United States
ORF1ab_314_L	ORF1ab	314	SRR15806585	14408	C	T	1	2021-08-14	United States
ORF1ab_662_S	ORF1ab	662	SRR15806585	15451	G	A	0,999292	2021-08-14	United States
ORF1ab_1000_L	ORF1ab	1000	SRR15806585	16466	C	T	0,999824	2021-08-14	United States
ORF1ab_1550_Y	ORF1ab	1550	SRR15806585	18115	C	T	0,997771	2021-08-14	United States
ORF1ab_1918_V	ORF1ab	1918	SRR15806585	19220	C	T	0,998848	2021-08-14	United States
S_19_R	S	19	SRR15806585	21618	C	G	1	2021-08-14	United States
S_142_D	S	142	SRR15806585	21987	G	A	1	2021-08-14	United States
S_156_NA	S	156	SRR15806585	22028	G	-AGTTCA	0,997409	2021-08-14	United States
S_452_R	S	452	SRR15806585	22917	T	G	1	2021-08-14	United States
S_478_K	S	478	SRR15806585	22995	C	A	1	2021-08-14	United States
S_614_G	S	614	SRR15806585	23403	A	G	1	2021-08-14	United States
S_681_R	S	681	SRR15806585	23604	C	G	1	2021-08-14	United States
S_950_N	S	950	SRR15806585	24410	G	A	0,999711	2021-08-14	United States
ORF3a_26_L	ORF3a	26	SRR15806585	25469	C	T	1	2021-08-14	United States
M_82_T	M	82	SRR15806585	26767	T	C	1	2021-08-14	United States
ORF7a_82_A	ORF7a	82	SRR15806585	27638	T	C	1	2021-08-14	United States
ORF7a_120_I	ORF7a	120	SRR15806585	27752	C	T	1	2021-08-14	United States
ORF7b_40_I	ORF7b	40	SRR15806585	27874	C	T	0,999408	2021-08-14	United States
ORF8_118_NA	ORF8	118	SRR15806585	28247	A	-GATTTC	0,996421	2021-08-14	United States
N_63_G	N	63	SRR15806585	28461	A	G	0,998806	2021-08-14	United States
N_203_M	N	203	SRR15806585	28881	G	T	1	2021-08-14	United States
N_215_C	N	215	SRR15806585	28916	G	T	0,997704	2021-08-14	United States
N_377_Y	N	377	SRR15806585	29402	G	T	1	2021-08-14	United States
ORF1ab_1306_S	ORF1ab	1306	SRR15806586	4181	G	T	0,999347	2021-08-15	United States
ORF1ab_2046_L	ORF1ab	2046	SRR15806586	6402	C	T	0,999454	2021-08-15	United States
ORF1ab_2287_S	ORF1ab	2287	SRR15806586	7124	C	T	1	2021-08-15	United States
ORF1ab_2930_L	ORF1ab	2930	SRR15806586	9053	G	T	0,999633	2021-08-15	United States
ORF1ab_3255_I	ORF1ab	3255	SRR15806586	10029	C	T	0,999481	2021-08-15	United States
ORF1ab_3646_A	ORF1ab	3646	SRR15806586	11201	A	G	0,998483	2021-08-15	United States
ORF1ab_314_L	ORF1ab	314	SRR15806586	14408	C	T	0,999812	2021-08-15	United States
ORF1ab_662_S	ORF1ab	662	SRR15806586	15451	G	A	0,999579	2021-08-15	United States
ORF1ab_822_H	ORF1ab	822	SRR15806586	15931	T	C	0,17063	2021-08-15	United States
ORF1ab_1000_L	ORF1ab	1000	SRR15806586	16466	C	T	0,999707	2021-08-15	United States
ORF1ab_1219_S	ORF1ab	1219	SRR15806586	17122	G	T	0,998082	2021-08-15	United States
ORF1ab_1918_V	ORF1ab	1918	SRR15806586	19220	C	T	0,999681	2021-08-15	United States
S_19_R	S	19	SRR15806586	21618	C	G	1	2021-08-15	United States
S_95_I	S	95	SRR15806586	21846	C	T	1	2021-08-15	United States
S_142_D	S	142	SRR15806586	21987	G	A	1	2021-08-15	United States
S_156_NA	S	156	SRR15806586	22028	G	-AGTTCA	0,99902	2021-08-15	United States
S_452_R	S	452	SRR15806586	22917	T	G	1	2021-08-15	United States
S_478_K	S	478	SRR15806586	22995	C	A	1	2021-08-15	United States
S_614_G	S	614	SRR15806586	23403	A	G	0,999824	2021-08-15	United States
S_681_R	S	681	SRR15806586	23604	C	G	1	2021-08-15	United States
S_950_N	S	950	SRR15806586	24410	G	A	0,999762	2021-08-15	United States
ORF3a_26_L	ORF3a	26	SRR15806586	25469	C	T	0,999415	2021-08-15	United States
M_82_T	M	82	SRR15806586	26767	T	C	1	2021-08-15	United States
ORF6_8_*	ORF6	8	SRR15806586	27223	C	T	0,220007	2021-08-15	United States
ORF7a_82_A	ORF7a	82	SRR15806586	27638	T	C	0,999592	2021-08-15	United States
ORF7a_120_I	ORF7a	120	SRR15806586	27752	C	T	0,999593	2021-08-15	United States
ORF7b_40_I	ORF7b	40	SRR15806586	27874	C	T	1	2021-08-15	United States
ORF8_31_F	ORF8	31	SRR15806586	27985	A	T	0,997921	2021-08-15	United States
ORF8_118_NA	ORF8	118	SRR15806586	28247	A	-GATTTC	0,994991	2021-08-15	United States
N_63_G	N	63	SRR15806586	28461	A	G	0,999608	2021-08-15	United States
N_203_M	N	203	SRR15806586	28881	G	T	1	2021-08-15	United States
N_215_C	N	215	SRR15806586	28916	G	T	0,998825	2021-08-15	United States
N_377_Y	N	377	SRR15806586	29402	G	T	1	2021-08-15	United States
ORF1ab_1306_S	ORF1ab	1306	SRR15806589	4181	G	T	0,999666	2021-08-14	United States
ORF1ab_1943_R	ORF1ab	1943	SRR15806589	6093	A	G	0,0845921	2021-08-14	United States
ORF1ab_2046_L	ORF1ab	2046	SRR15806589	6402	C	T	0,999389	2021-08-14	United States
ORF1ab_2287_S	ORF1ab	2287	SRR15806589	7124	C	T	1	2021-08-14	United States
ORF1ab_2930_L	ORF1ab	2930	SRR15806589	9053	G	T	0,999644	2021-08-14	United States
ORF1ab_3255_I	ORF1ab	3255	SRR15806589	10029	C	T	0,998446	2021-08-14	United States
ORF1ab_3646_A	ORF1ab	3646	SRR15806589	11201	A	G	0,99892	2021-08-14	United States
ORF1ab_3731_V	ORF1ab	3731	SRR15806589	11456	A	G	0,997395	2021-08-14	United States
ORF1ab_314_L	ORF1ab	314	SRR15806589	14408	C	T	0,999877	2021-08-14	United States
ORF1ab_662_S	ORF1ab	662	SRR15806589	15451	G	A	0,999801	2021-08-14	United States
ORF1ab_1000_L	ORF1ab	1000	SRR15806589	16466	C	T	0,999691	2021-08-14	United States
ORF1ab_1918_V	ORF1ab	1918	SRR15806589	19220	C	T	0,999622	2021-08-14	United States
ORF1ab_2530_N	ORF1ab	2530	SRR15806589	21055	G	A	0,998909	2021-08-14	United States
S_19_R	S	19	SRR15806589	21618	C	G	1	2021-08-14	United States
S_142_D	S	142	SRR15806589	21987	G	A	1	2021-08-14	United States
S_156_NA	S	156	SRR15806589	22028	G	-AGTTCA	0,998623	2021-08-14	United States
S_452_R	S	452	SRR15806589	22917	T	G	0,999534	2021-08-14	United States
S_478_K	S	478	SRR15806589	22995	C	A	1	2021-08-14	United States
S_614_G	S	614	SRR15806589	23403	A	G	1	2021-08-14	United States
S_681_R	S	681	SRR15806589	23604	C	G	1	2021-08-14	United States
S_950_N	S	950	SRR15806589	24410	G	A	0,999516	2021-08-14	United States
ORF3a_26_L	ORF3a	26	SRR15806589	25469	C	T	1	2021-08-14	United States
ORF3a_174_A	ORF3a	174	SRR15806589	25913	G	C	0,0836213	2021-08-14	United States
M_82_T	M	82	SRR15806589	26767	T	C	1	2021-08-14	United States
ORF7a_82_A	ORF7a	82	SRR15806589	27638	T	C	0,999577	2021-08-14	United States
ORF7a_120_I	ORF7a	120	SRR15806589	27752	C	T	1	2021-08-14	United States
ORF7b_40_I	ORF7b	40	SRR15806589	27874	C	T	1	2021-08-14	United States
ORF8_118_NA	ORF8	118	SRR15806589	28247	A	-GATTTC	0,995095	2021-08-14	United States
N_63_G	N	63	SRR15806589	28461	A	G	0,998851	2021-08-14	United States
N_203_M	N	203	SRR15806589	28881	G	T	1	2021-08-14	United States
N_215_C	N	215	SRR15806589	28916	G	T	0,996183	2021-08-14	United States
N_377_Y	N	377	SRR15806589	29402	G	T	1	2021-08-14	United States
ORF1ab_371_S	ORF1ab	371	SRR15806590	1376	C	T	0,995211	2021-08-13	United States
ORF1ab_1306_S	ORF1ab	1306	SRR15806590	4181	G	T	0,999439	2021-08-13	United States
ORF1ab_2046_L	ORF1ab	2046	SRR15806590	6402	C	T	0,999338	2021-08-13	United States
ORF1ab_2287_S	ORF1ab	2287	SRR15806590	7124	C	T	0,998305	2021-08-13	United States
ORF1ab_2930_L	ORF1ab	2930	SRR15806590	9053	G	T	1	2021-08-13	United States
ORF1ab_3255_I	ORF1ab	3255	SRR15806590	10029	C	T	0,998758	2021-08-13	United States
ORF1ab_3646_A	ORF1ab	3646	SRR15806590	11201	A	G	0,999247	2021-08-13	United States
ORF1ab_314_L	ORF1ab	314	SRR15806590	14408	C	T	0,9999	2021-08-13	United States
ORF1ab_403_S	ORF1ab	403	SRR15806590	14674	C	T	0,998288	2021-08-13	United States
ORF1ab_662_S	ORF1ab	662	SRR15806590	15451	G	A	0,999853	2021-08-13	United States
ORF1ab_1000_L	ORF1ab	1000	SRR15806590	16466	C	T	1	2021-08-13	United States
ORF1ab_1257_V	ORF1ab	1257	SRR15806590	17236	A	G	0,997415	2021-08-13	United States
ORF1ab_1918_V	ORF1ab	1918	SRR15806590	19220	C	T	0,99948	2021-08-13	United States
S_19_R	S	19	SRR15806590	21618	C	G	1	2021-08-13	United States
S_142_D	S	142	SRR15806590	21987	G	A	1	2021-08-13	United States
S_156_NA	S	156	SRR15806590	22028	G	-AGTTCA	1	2021-08-13	United States
S_452_R	S	452	SRR15806590	22917	T	G	0,999373	2021-08-13	United States
S_478_K	S	478	SRR15806590	22995	C	A	1	2021-08-13	United States
S_614_G	S	614	SRR15806590	23403	A	G	1	2021-08-13	United States
S_681_R	S	681	SRR15806590	23604	C	G	0,999333	2021-08-13	United States
S_950_N	S	950	SRR15806590	24410	G	A	1	2021-08-13	United States
ORF3a_26_L	ORF3a	26	SRR15806590	25469	C	T	1	2021-08-13	United States
ORF3a_174_A	ORF3a	174	SRR15806590	25913	G	C	0,251988	2021-08-13	United States
M_82_T	M	82	SRR15806590	26767	T	C	1	2021-08-13	United States
ORF7a_82_A	ORF7a	82	SRR15806590	27638	T	C	0,998867	2021-08-13	United States
ORF7a_120_I	ORF7a	120	SRR15806590	27752	C	T	1	2021-08-13	United States
ORF7b_40_I	ORF7b	40	SRR15806590	27874	C	T	0,999161	2021-08-13	United States
ORF8_76_T	ORF8	76	SRR15806590	28120	T	C	0,998307	2021-08-13	United States
ORF8_118_NA	ORF8	118	SRR15806590	28247	A	-GATTTC	0,995236	2021-08-13	United States
N_63_G	N	63	SRR15806590	28461	A	G	0,99931	2021-08-13	United States
N_203_M	N	203	SRR15806590	28881	G	T	1	2021-08-13	United States
N_215_C	N	215	SRR15806590	28916	G	T	1	2021-08-13	United States
N_377_Y	N	377	SRR15806590	29402	G	T	1	2021-08-13	United States
ORF1ab_379_E	ORF1ab	379	SRR15806591	1401	G	A	0,997593	2021-08-14	United States
ORF1ab_1633_D	ORF1ab	1633	SRR15806591	5164	G	T	0,997985	2021-08-14	United States
ORF1ab_1640_L	ORF1ab	1640	SRR15806591	5184	C	T	0,998479	2021-08-14	United States
ORF1ab_2745_V	ORF1ab	2745	SRR15806591	8499	C	T	0,998626	2021-08-14	United States
ORF1ab_3209_V	ORF1ab	3209	SRR15806591	9891	C	T	0,998018	2021-08-14	United States
ORF1ab_3261_I	ORF1ab	3261	SRR15806591	10046	G	A	0,0583127	2021-08-14	United States
ORF1ab_3718_A	ORF1ab	3718	SRR15806591	11418	T	C	0,997904	2021-08-14	United States
ORF1ab_3750_I	ORF1ab	3750	SRR15806591	11514	C	T	0,997466	2021-08-14	United States
ORF1ab_314_L	ORF1ab	314	SRR15806591	14408	C	T	0,999742	2021-08-14	United States
ORF1ab_662_S	ORF1ab	662	SRR15806591	15451	G	A	1	2021-08-14	United States
ORF1ab_1000_L	ORF1ab	1000	SRR15806591	16466	C	T	0,999415	2021-08-14	United States
ORF1ab_1951_Y	ORF1ab	1951	SRR15806591	19318	C	T	0,0708104	2021-08-14	United States
S_19_R	S	19	SRR15806591	21618	C	G	1	2021-08-14	United States
S_142_D	S	142	SRR15806591	21987	G	A	1	2021-08-14	United States
S_156_NA	S	156	SRR15806591	22028	G	-AGTTCA	1	2021-08-14	United States
S_222_V	S	222	SRR15806591	22227	C	T	0,998674	2021-08-14	United States
S_289_I	S	289	SRR15806591	22427	G	A	0,997856	2021-08-14	United States
S_452_R	S	452	SRR15806591	22917	T	G	1	2021-08-14	United States
S_478_K	S	478	SRR15806591	22995	C	A	1	2021-08-14	United States
S_614_G	S	614	SRR15806591	23403	A	G	1	2021-08-14	United States
S_681_R	S	681	SRR15806591	23604	C	G	0,999809	2021-08-14	United States
S_950_N	S	950	SRR15806591	24410	G	A	0,999673	2021-08-14	United States
ORF3a_26_L	ORF3a	26	SRR15806591	25469	C	T	0,999785	2021-08-14	United States
ORF3a_174_A	ORF3a	174	SRR15806591	25913	G	C	0,0703259	2021-08-14	United States
M_82_T	M	82	SRR15806591	26767	T	C	1	2021-08-14	United States
ORF6_61_Y	ORF6	61	SRR15806591	27382	G	T	0,996957	2021-08-14	United States
ORF7a_82_A	ORF7a	82	SRR15806591	27638	T	C	1	2021-08-14	United States
ORF7a_120_I	ORF7a	120	SRR15806591	27752	C	T	0,999473	2021-08-14	United States
ORF8_118_NA	ORF8	118	SRR15806591	28247	A	-GATTTC	0,99616	2021-08-14	United States
N_18_V	N	18	SRR15806591	28326	G	T	0,997263	2021-08-14	United States
N_63_G	N	63	SRR15806591	28461	A	G	0,998484	2021-08-14	United States
N_203_M	N	203	SRR15806591	28881	G	T	0,99909	2021-08-14	United States
N_377_Y	N	377	SRR15806591	29402	G	T	1	2021-08-14	United States
ORF1ab_443_P	ORF1ab	443	SRR15806593	1592	T	C	0,995507	2021-08-14	United States
ORF1ab_1306_S	ORF1ab	1306	SRR15806593	4181	G	T	0,999649	2021-08-14	United States
ORF1ab_2046_L	ORF1ab	2046	SRR15806593	6402	C	T	0,999664	2021-08-14	United States
ORF1ab_2287_S	ORF1ab	2287	SRR15806593	7124	C	T	0,999271	2021-08-14	United States
ORF1ab_2930_L	ORF1ab	2930	SRR15806593	9053	G	T	0,999372	2021-08-14	United States
ORF1ab_3255_I	ORF1ab	3255	SRR15806593	10029	C	T	1	2021-08-14	United States
ORF1ab_3646_A	ORF1ab	3646	SRR15806593	11201	A	G	0,999329	2021-08-14	United States
ORF1ab_314_L	ORF1ab	314	SRR15806593	14408	C	T	0,999622	2021-08-14	United States
ORF1ab_662_S	ORF1ab	662	SRR15806593	15451	G	A	1	2021-08-14	United States
ORF1ab_1000_L	ORF1ab	1000	SRR15806593	16466	C	T	0,999672	2021-08-14	United States
ORF1ab_1257_V	ORF1ab	1257	SRR15806593	17236	A	G	0,999121	2021-08-14	United States
ORF1ab_1918_V	ORF1ab	1918	SRR15806593	19220	C	T	0,999679	2021-08-14	United States
S_19_R	S	19	SRR15806593	21618	C	G	1	2021-08-14	United States
S_26_L	S	26	SRR15806593	21639	C	T	0,995054	2021-08-14	United States
S_142_D	S	142	SRR15806593	21987	G	A	1	2021-08-14	United States
S_156_NA	S	156	SRR15806593	22028	G	-AGTTCA	0,996047	2021-08-14	United States
S_452_R	S	452	SRR15806593	22917	T	G	0,999081	2021-08-14	United States
S_478_K	S	478	SRR15806593	22995	C	A	1	2021-08-14	United States
S_614_G	S	614	SRR15806593	23403	A	G	0,999825	2021-08-14	United States
S_681_R	S	681	SRR15806593	23604	C	G	0,999731	2021-08-14	United States
S_950_N	S	950	SRR15806593	24410	G	A	1	2021-08-14	United States
ORF3a_26_L	ORF3a	26	SRR15806593	25469	C	T	1	2021-08-14	United States
ORF3a_174_A	ORF3a	174	SRR15806593	25913	G	C	0,0958029	2021-08-14	United States
M_82_T	M	82	SRR15806593	26767	T	C	1	2021-08-14	United States
ORF7a_82_A	ORF7a	82	SRR15806593	27638	T	C	1	2021-08-14	United States
ORF7a_120_I	ORF7a	120	SRR15806593	27752	C	T	1	2021-08-14	United States
ORF7b_40_I	ORF7b	40	SRR15806593	27874	C	T	0,999573	2021-08-14	United States
ORF8_118_NA	ORF8	118	SRR15806593	28247	A	-GATTTC	0,995826	2021-08-14	United States
N_63_G	N	63	SRR15806593	28461	A	G	0,998601	2021-08-14	United States
N_203_M	N	203	SRR15806593	28881	G	T	1	2021-08-14	United States
N_215_C	N	215	SRR15806593	28916	G	T	0,999302	2021-08-14	United States
N_377_Y	N	377	SRR15806593	29402	G	T	1	2021-08-14	United States
ORF1ab_1633_D	ORF1ab	1633	SRR15806596	5164	G	T	0,998312	2021-08-14	United States
ORF1ab_1640_L	ORF1ab	1640	SRR15806596	5184	C	T	0,997469	2021-08-14	United States
ORF1ab_3209_V	ORF1ab	3209	SRR15806596	9891	C	T	0,998271	2021-08-14	United States
ORF1ab_3261_I	ORF1ab	3261	SRR15806596	10046	G	A	0,0543303	2021-08-14	United States
ORF1ab_3718_A	ORF1ab	3718	SRR15806596	11418	T	C	0,998874	2021-08-14	United States
ORF1ab_3750_I	ORF1ab	3750	SRR15806596	11514	C	T	0,998867	2021-08-14	United States
ORF1ab_314_L	ORF1ab	314	SRR15806596	14408	C	T	1	2021-08-14	United States
ORF1ab_662_S	ORF1ab	662	SRR15806596	15451	G	A	1	2021-08-14	United States
ORF1ab_1000_L	ORF1ab	1000	SRR15806596	16466	C	T	0,999837	2021-08-14	United States
ORF1ab_1772_D	ORF1ab	1772	SRR15806596	18782	G	A	0,998421	2021-08-14	United States
S_19_R	S	19	SRR15806596	21618	C	G	1	2021-08-14	United States
S_142_D	S	142	SRR15806596	21987	G	A	1	2021-08-14	United States
S_156_NA	S	156	SRR15806596	22028	G	-AGTTCA	1	2021-08-14	United States
S_222_V	S	222	SRR15806596	22227	C	T	1	2021-08-14	United States
S_289_I	S	289	SRR15806596	22427	G	A	0,998732	2021-08-14	United States
S_452_R	S	452	SRR15806596	22917	T	G	1	2021-08-14	United States
S_478_K	S	478	SRR15806596	22995	C	A	1	2021-08-14	United States
S_614_G	S	614	SRR15806596	23403	A	G	0,999829	2021-08-14	United States
S_681_R	S	681	SRR15806596	23604	C	G	0,999784	2021-08-14	United States
S_950_N	S	950	SRR15806596	24410	G	A	0,999526	2021-08-14	United States
ORF3a_26_L	ORF3a	26	SRR15806596	25469	C	T	1	2021-08-14	United States
ORF3a_174_A	ORF3a	174	SRR15806596	25913	G	C	0,0561316	2021-08-14	United States
M_82_T	M	82	SRR15806596	26767	T	C	1	2021-08-14	United States
ORF7a_82_A	ORF7a	82	SRR15806596	27638	T	C	1	2021-08-14	United States
ORF7a_120_I	ORF7a	120	SRR15806596	27752	C	T	1	2021-08-14	United States
ORF8_118_NA	ORF8	118	SRR15806596	28247	A	-GATTTC	0,994816	2021-08-14	United States
N_18_V	N	18	SRR15806596	28326	G	T	0,996863	2021-08-14	United States
N_63_G	N	63	SRR15806596	28461	A	G	0,999518	2021-08-14	United States
N_203_M	N	203	SRR15806596	28881	G	T	1	2021-08-14	United States
N_377_Y	N	377	SRR15806596	29402	G	T	1	2021-08-14	United States
ORF1ab_309_L	ORF1ab	309	SRR15806597	1191	C	T	0,997433	2021-08-15	United States
ORF1ab_1640_L	ORF1ab	1640	SRR15806597	5184	C	T	0,998069	2021-08-15	United States
ORF1ab_1921_Q	ORF1ab	1921	SRR15806597	6027	C	A	0,99661	2021-08-15	United States
ORF1ab_2980_N	ORF1ab	2980	SRR15806597	9203	G	A	0,999089	2021-08-15	United States
ORF1ab_3138_S	ORF1ab	3138	SRR15806597	9678	T	C	0,997637	2021-08-15	United States
ORF1ab_3580_Q	ORF1ab	3580	SRR15806597	11005	C	A	0,997529	2021-08-15	United States
ORF1ab_314_L	ORF1ab	314	SRR15806597	14408	C	T	1	2021-08-15	United States
ORF1ab_2310_R	ORF1ab	2310	SRR15806597	20396	A	G	0,997786	2021-08-15	United States
S_19_R	S	19	SRR15806597	21618	C	G	1	2021-08-15	United States
S_77_T	S	77	SRR15806597	21792	A	C	0,997015	2021-08-15	United States
S_142_D	S	142	SRR15806597	21987	G	A	1	2021-08-15	United States
S_156_NA	S	156	SRR15806597	22028	G	-AGTTCA	1	2021-08-15	United States
S_452_R	S	452	SRR15806597	22917	T	G	1	2021-08-15	United States
S_478_K	S	478	SRR15806597	22995	C	A	1	2021-08-15	United States
S_614_G	S	614	SRR15806597	23403	A	G	0,9998	2021-08-15	United States
S_681_R	S	681	SRR15806597	23604	C	G	1	2021-08-15	United States
S_950_N	S	950	SRR15806597	24410	G	A	0,999716	2021-08-15	United States
ORF3a_26_L	ORF3a	26	SRR15806597	25469	C	T	1	2021-08-15	United States
M_82_T	M	82	SRR15806597	26767	T	C	1	2021-08-15	United States
ORF7a_82_A	ORF7a	82	SRR15806597	27638	T	C	1	2021-08-15	United States
ORF7a_120_I	ORF7a	120	SRR15806597	27752	C	T	1	2021-08-15	United States
N_63_G	N	63	SRR15806597	28461	A	G	0,998211	2021-08-15	United States
N_203_M	N	203	SRR15806597	28881	G	T	0,998112	2021-08-15	United States
N_377_Y	N	377	SRR15806597	29402	G	T	1	2021-08-15	United States
ORF1ab_27_F	ORF1ab	27	SRR15806598	344	C	T	0,999097	2021-08-14	United States
ORF1ab_310_H	ORF1ab	310	SRR15806598	1193	A	C	0,629691	2021-08-14	United States
ORF1ab_1306_S	ORF1ab	1306	SRR15806598	4181	G	T	1	2021-08-14	United States
ORF1ab_2046_L	ORF1ab	2046	SRR15806598	6402	C	T	0,999522	2021-08-14	United States
ORF1ab_2287_S	ORF1ab	2287	SRR15806598	7124	C	T	1	2021-08-14	United States
ORF1ab_2930_L	ORF1ab	2930	SRR15806598	9053	G	T	1	2021-08-14	United States
ORF1ab_3255_I	ORF1ab	3255	SRR15806598	10029	C	T	1	2021-08-14	United States
ORF1ab_3646_A	ORF1ab	3646	SRR15806598	11201	A	G	0,998148	2021-08-14	United States
ORF1ab_314_L	ORF1ab	314	SRR15806598	14408	C	T	0,999697	2021-08-14	United States
ORF1ab_662_S	ORF1ab	662	SRR15806598	15451	G	A	1	2021-08-14	United States
ORF1ab_1000_L	ORF1ab	1000	SRR15806598	16466	C	T	1	2021-08-14	United States
ORF1ab_1257_V	ORF1ab	1257	SRR15806598	17236	A	G	0,998675	2021-08-14	United States
ORF1ab_1918_V	ORF1ab	1918	SRR15806598	19220	C	T	1	2021-08-14	United States
S_142_D	S	142	SRR15806598	21987	G	A	1	2021-08-14	United States
S_156_NA	S	156	SRR15806598	22028	G	-AGTTCA	1	2021-08-14	United States
S_452_R	S	452	SRR15806598	22917	T	G	1	2021-08-14	United States
S_478_K	S	478	SRR15806598	22995	C	A	1	2021-08-14	United States
S_554_Q	S	554	SRR15806598	23222	G	C	0,759406	2021-08-14	United States
S_614_G	S	614	SRR15806598	23403	A	G	1	2021-08-14	United States
S_681_R	S	681	SRR15806598	23604	C	G	0,999423	2021-08-14	United States
S_950_N	S	950	SRR15806598	24410	G	A	0,996416	2021-08-14	United States
ORF3a_26_L	ORF3a	26	SRR15806598	25469	C	T	1	2021-08-14	United States
ORF3a_174_A	ORF3a	174	SRR15806598	25913	G	C	0,219512	2021-08-14	United States
M_82_T	M	82	SRR15806598	26767	T	C	1	2021-08-14	United States
ORF7a_82_A	ORF7a	82	SRR15806598	27638	T	C	1	2021-08-14	United States
ORF7a_120_I	ORF7a	120	SRR15806598	27752	C	T	1	2021-08-14	United States
ORF7b_40_I	ORF7b	40	SRR15806598	27874	C	T	1	2021-08-14	United States
ORF8_118_NA	ORF8	118	SRR15806598	28247	A	-GATTTC	0,997743	2021-08-14	United States
N_63_G	N	63	SRR15806598	28461	A	G	0,999148	2021-08-14	United States
N_203_M	N	203	SRR15806598	28881	G	T	1	2021-08-14	United States
N_215_C	N	215	SRR15806598	28916	G	T	1	2021-08-14	United States
ORF1ab_203_N	ORF1ab	203	SRR15806599	872	G	A	0,0905033	2021-08-15	United States
ORF1ab_1228_G	ORF1ab	1228	SRR15806599	3948	A	G	0,998741	2021-08-15	United States
ORF1ab_1306_S	ORF1ab	1306	SRR15806599	4181	G	T	0,999597	2021-08-15	United States
ORF1ab_2046_L	ORF1ab	2046	SRR15806599	6402	C	T	0,999355	2021-08-15	United States
ORF1ab_2139_V	ORF1ab	2139	SRR15806599	6681	C	T	0,0819209	2021-08-15	United States
ORF1ab_2287_S	ORF1ab	2287	SRR15806599	7124	C	T	0,99631	2021-08-15	United States
ORF1ab_2930_L	ORF1ab	2930	SRR15806599	9053	G	T	0,996682	2021-08-15	United States
ORF1ab_3255_I	ORF1ab	3255	SRR15806599	10029	C	T	0,996005	2021-08-15	United States
ORF1ab_3646_A	ORF1ab	3646	SRR15806599	11201	A	G	0,997011	2021-08-15	United States
ORF1ab_3766_F	ORF1ab	3766	SRR15806599	11562	G	T	0,996495	2021-08-15	United States
ORF1ab_314_L	ORF1ab	314	SRR15806599	14408	C	T	0,999856	2021-08-15	United States
ORF1ab_662_S	ORF1ab	662	SRR15806599	15451	G	A	0,999805	2021-08-15	United States
ORF1ab_1000_L	ORF1ab	1000	SRR15806599	16466	C	T	0,999602	2021-08-15	United States
ORF1ab_1918_V	ORF1ab	1918	SRR15806599	19220	C	T	0,997683	2021-08-15	United States
S_19_R	S	19	SRR15806599	21618	C	G	1	2021-08-15	United States
S_142_D	S	142	SRR15806599	21987	G	A	1	2021-08-15	United States
S_156_NA	S	156	SRR15806599	22028	G	-AGTTCA	0,998726	2021-08-15	United States
S_452_R	S	452	SRR15806599	22917	T	G	1	2021-08-15	United States
S_478_K	S	478	SRR15806599	22995	C	A	1	2021-08-15	United States
S_614_G	S	614	SRR15806599	23403	A	G	0,99976	2021-08-15	United States
S_681_R	S	681	SRR15806599	23604	C	G	0,999796	2021-08-15	United States
S_950_N	S	950	SRR15806599	24410	G	A	0,9988	2021-08-15	United States
ORF3a_26_L	ORF3a	26	SRR15806599	25469	C	T	0,99976	2021-08-15	United States
ORF3a_174_A	ORF3a	174	SRR15806599	25913	G	C	0,156264	2021-08-15	United States
ORF3a_239_Q	ORF3a	239	SRR15806599	26107	G	C	0,997525	2021-08-15	United States
M_82_T	M	82	SRR15806599	26767	T	C	1	2021-08-15	United States
ORF7a_82_A	ORF7a	82	SRR15806599	27638	T	C	0,998365	2021-08-15	United States
ORF7a_120_I	ORF7a	120	SRR15806599	27752	C	T	1	2021-08-15	United States
ORF7b_40_I	ORF7b	40	SRR15806599	27874	C	T	0,997958	2021-08-15	United States
ORF8_54_L	ORF8	54	SRR15806599	28054	C	T	0,995263	2021-08-15	United States
ORF8_118_NA	ORF8	118	SRR15806599	28247	A	-GATTTC	0,995036	2021-08-15	United States
N_63_G	N	63	SRR15806599	28461	A	G	0,999274	2021-08-15	United States
N_203_M	N	203	SRR15806599	28881	G	T	1	2021-08-15	United States
N_215_C	N	215	SRR15806599	28916	G	T	0,996619	2021-08-15	United States
N_377_Y	N	377	SRR15806599	29402	G	T	1	2021-08-15	United States
ORF1ab_1306_S	ORF1ab	1306	SRR15806600	4181	G	T	0,999513	2021-08-15	United States
ORF1ab_1701_S	ORF1ab	1701	SRR15806600	5368	A	C	0,996277	2021-08-15	United States
ORF1ab_2046_L	ORF1ab	2046	SRR15806600	6402	C	T	0,99965	2021-08-15	United States
ORF1ab_2287_S	ORF1ab	2287	SRR15806600	7124	C	T	1	2021-08-15	United States
ORF1ab_2930_L	ORF1ab	2930	SRR15806600	9053	G	T	1	2021-08-15	United States
ORF1ab_3255_I	ORF1ab	3255	SRR15806600	10029	C	T	0,998492	2021-08-15	United States
ORF1ab_3646_A	ORF1ab	3646	SRR15806600	11201	A	G	0,999599	2021-08-15	United States
ORF1ab_314_L	ORF1ab	314	SRR15806600	14408	C	T	0,999805	2021-08-15	United States
ORF1ab_605_F	ORF1ab	605	SRR15806600	15280	C	T	0,998245	2021-08-15	United States
ORF1ab_662_S	ORF1ab	662	SRR15806600	15451	G	A	0,999593	2021-08-15	United States
ORF1ab_1000_L	ORF1ab	1000	SRR15806600	16466	C	T	1	2021-08-15	United States
ORF1ab_1918_V	ORF1ab	1918	SRR15806600	19220	C	T	0,999656	2021-08-15	United States
S_19_R	S	19	SRR15806600	21618	C	G	1	2021-08-15	United States
S_95_I	S	95	SRR15806600	21846	C	T	1	2021-08-15	United States
S_142_D	S	142	SRR15806600	21987	G	A	1	2021-08-15	United States
S_156_NA	S	156	SRR15806600	22028	G	-AGTTCA	0,993464	2021-08-15	United States
S_452_R	S	452	SRR15806600	22917	T	G	1	2021-08-15	United States
S_478_K	S	478	SRR15806600	22995	C	A	1	2021-08-15	United States
S_494_P	S	494	SRR15806600	23042	T	C	0,99635	2021-08-15	United States
S_614_G	S	614	SRR15806600	23403	A	G	1	2021-08-15	United States
S_681_R	S	681	SRR15806600	23604	C	G	1	2021-08-15	United States
S_950_N	S	950	SRR15806600	24410	G	A	1	2021-08-15	United States
ORF3a_26_L	ORF3a	26	SRR15806600	25469	C	T	1	2021-08-15	United States
ORF3a_174_A	ORF3a	174	SRR15806600	25913	G	C	0,174367	2021-08-15	United States
M_2_V	M	2	SRR15806600	26527	C	T	0,998605	2021-08-15	United States
M_82_T	M	82	SRR15806600	26767	T	C	1	2021-08-15	United States
ORF6_46_V	ORF6	46	SRR15806600	27338	A	T	0,998745	2021-08-15	United States
ORF7a_82_A	ORF7a	82	SRR15806600	27638	T	C	1	2021-08-15	United States
ORF7a_120_I	ORF7a	120	SRR15806600	27752	C	T	1	2021-08-15	United States
ORF7b_40_I	ORF7b	40	SRR15806600	27874	C	T	1	2021-08-15	United States
ORF8_118_NA	ORF8	118	SRR15806600	28247	A	-GATTTC	0,994473	2021-08-15	United States
N_63_G	N	63	SRR15806600	28461	A	G	0,999827	2021-08-15	United States
N_203_M	N	203	SRR15806600	28881	G	T	1	2021-08-15	United States
N_215_C	N	215	SRR15806600	28916	G	T	1	2021-08-15	United States
N_377_Y	N	377	SRR15806600	29402	G	T	1	2021-08-15	United States
ORF1ab_885_L	ORF1ab	885	SRR15806601	2919	C	T	1	2021-08-15	United States
ORF1ab_944_P	ORF1ab	944	SRR15806601	3095	T	C	1	2021-08-15	United States
ORF1ab_1306_S	ORF1ab	1306	SRR15806601	4181	G	T	0,999089	2021-08-15	United States
ORF1ab_2046_L	ORF1ab	2046	SRR15806601	6402	C	T	0,999368	2021-08-15	United States
ORF1ab_2287_S	ORF1ab	2287	SRR15806601	7124	C	T	0,999071	2021-08-15	United States
ORF1ab_2930_L	ORF1ab	2930	SRR15806601	9053	G	T	1	2021-08-15	United States
ORF1ab_3255_I	ORF1ab	3255	SRR15806601	10029	C	T	1	2021-08-15	United States
ORF1ab_3646_A	ORF1ab	3646	SRR15806601	11201	A	G	0,999808	2021-08-15	United States
ORF1ab_314_L	ORF1ab	314	SRR15806601	14408	C	T	1	2021-08-15	United States
ORF1ab_662_S	ORF1ab	662	SRR15806601	15451	G	A	0,999878	2021-08-15	United States
ORF1ab_1000_L	ORF1ab	1000	SRR15806601	16466	C	T	1	2021-08-15	United States
ORF1ab_1918_V	ORF1ab	1918	SRR15806601	19220	C	T	0,999188	2021-08-15	United States
S_19_R	S	19	SRR15806601	21618	C	G	0,998148	2021-08-15	United States
S_142_D	S	142	SRR15806601	21987	G	A	1	2021-08-15	United States
S_156_NA	S	156	SRR15806601	22028	G	-AGTTCA	0,997904	2021-08-15	United States
S_452_R	S	452	SRR15806601	22917	T	G	1	2021-08-15	United States
S_478_K	S	478	SRR15806601	22995	C	A	0,99711	2021-08-15	United States
S_614_G	S	614	SRR15806601	23403	A	G	0,999567	2021-08-15	United States
S_681_R	S	681	SRR15806601	23604	C	G	0,999654	2021-08-15	United States
S_950_N	S	950	SRR15806601	24410	G	A	0,998601	2021-08-15	United States
ORF3a_26_L	ORF3a	26	SRR15806601	25469	C	T	1	2021-08-15	United States
ORF3a_174_A	ORF3a	174	SRR15806601	25913	G	C	0,143056	2021-08-15	United States
M_82_T	M	82	SRR15806601	26767	T	C	1	2021-08-15	United States
ORF7a_82_A	ORF7a	82	SRR15806601	27638	T	C	1	2021-08-15	United States
ORF7a_120_I	ORF7a	120	SRR15806601	27752	C	T	1	2021-08-15	United States
ORF7b_40_I	ORF7b	40	SRR15806601	27874	C	T	1	2021-08-15	United States
ORF8_118_NA	ORF8	118	SRR15806601	28247	A	-GATTTC	0,995769	2021-08-15	United States
N_63_G	N	63	SRR15806601	28461	A	G	0,99929	2021-08-15	United States
N_203_M	N	203	SRR15806601	28881	G	T	1	2021-08-15	United States
N_215_C	N	215	SRR15806601	28916	G	T	1	2021-08-15	United States
N_327_L	N	327	SRR15806601	29253	C	T	0,998902	2021-08-15	United States
N_377_Y	N	377	SRR15806601	29402	G	T	1	2021-08-15	United States
ORF1ab_1098_N	ORF1ab	1098	SRR15806604	3559	A	C	0,998515	2021-08-15	United States
ORF1ab_1306_S	ORF1ab	1306	SRR15806604	4181	G	T	0,99988	2021-08-15	United States
ORF1ab_2046_L	ORF1ab	2046	SRR15806604	6402	C	T	0,999505	2021-08-15	United States
ORF1ab_2287_S	ORF1ab	2287	SRR15806604	7124	C	T	0,999365	2021-08-15	United States
ORF1ab_2930_L	ORF1ab	2930	SRR15806604	9053	G	T	1	2021-08-15	United States
ORF1ab_3255_I	ORF1ab	3255	SRR15806604	10029	C	T	0,998488	2021-08-15	United States
ORF1ab_3646_A	ORF1ab	3646	SRR15806604	11201	A	G	0,99939	2021-08-15	United States
ORF1ab_314_L	ORF1ab	314	SRR15806604	14408	C	T	0,999867	2021-08-15	United States
ORF1ab_662_S	ORF1ab	662	SRR15806604	15451	G	A	1	2021-08-15	United States
ORF1ab_1000_L	ORF1ab	1000	SRR15806604	16466	C	T	0,999674	2021-08-15	United States
ORF1ab_1918_V	ORF1ab	1918	SRR15806604	19220	C	T	0,999807	2021-08-15	United States
ORF1ab_2635_H	ORF1ab	2635	SRR15806604	21372	G	T	0,997384	2021-08-15	United States
S_19_R	S	19	SRR15806604	21618	C	G	1	2021-08-15	United States
S_95_I	S	95	SRR15806604	21846	C	T	1	2021-08-15	United States
S_142_D	S	142	SRR15806604	21987	G	A	1	2021-08-15	United States
S_156_NA	S	156	SRR15806604	22028	G	-AGTTCA	0,998053	2021-08-15	United States
S_452_R	S	452	SRR15806604	22917	T	G	0,999429	2021-08-15	United States
S_478_K	S	478	SRR15806604	22995	C	A	1	2021-08-15	United States
S_614_G	S	614	SRR15806604	23403	A	G	1	2021-08-15	United States
S_681_R	S	681	SRR15806604	23604	C	G	1	2021-08-15	United States
S_950_N	S	950	SRR15806604	24410	G	A	0,999198	2021-08-15	United States
ORF3a_26_L	ORF3a	26	SRR15806604	25469	C	T	1	2021-08-15	United States
ORF3a_174_A	ORF3a	174	SRR15806604	25913	G	C	0,0563614	2021-08-15	United States
M_82_T	M	82	SRR15806604	26767	T	C	1	2021-08-15	United States
ORF7a_71_I	ORF7a	71	SRR15806604	27604	G	A	0,997662	2021-08-15	United States
ORF7a_82_A	ORF7a	82	SRR15806604	27638	T	C	1	2021-08-15	United States
ORF7a_120_I	ORF7a	120	SRR15806604	27752	C	T	1	2021-08-15	United States
ORF7b_40_I	ORF7b	40	SRR15806604	27874	C	T	1	2021-08-15	United States
ORF8_118_NA	ORF8	118	SRR15806604	28247	A	-GATTTC	0,994772	2021-08-15	United States
N_63_G	N	63	SRR15806604	28461	A	G	0,99882	2021-08-15	United States
N_203_M	N	203	SRR15806604	28881	G	T	0,999235	2021-08-15	United States
N_215_C	N	215	SRR15806604	28916	G	T	0,999233	2021-08-15	United States
N_377_Y	N	377	SRR15806604	29402	G	T	1	2021-08-15	United States
ORF1ab_519_S	ORF1ab	519	SRR15806606	1820	G	A	0,99871	2021-08-15	United States
ORF1ab_1306_S	ORF1ab	1306	SRR15806606	4181	G	T	0,99961	2021-08-15	United States
ORF1ab_2046_L	ORF1ab	2046	SRR15806606	6402	C	T	0,999247	2021-08-15	United States
ORF1ab_2165_W	ORF1ab	2165	SRR15806606	6760	T	G	0,99631	2021-08-15	United States
ORF1ab_2287_S	ORF1ab	2287	SRR15806606	7124	C	T	0,999083	2021-08-15	United States
ORF1ab_2930_L	ORF1ab	2930	SRR15806606	9053	G	T	0,999422	2021-08-15	United States
ORF1ab_3255_I	ORF1ab	3255	SRR15806606	10029	C	T	1	2021-08-15	United States
ORF1ab_3606_F	ORF1ab	3606	SRR15806606	11083	G	T	0,111713	2021-08-15	United States
ORF1ab_3646_A	ORF1ab	3646	SRR15806606	11201	A	G	0,998937	2021-08-15	United States
ORF1ab_3731_V	ORF1ab	3731	SRR15806606	11456	A	G	0,998356	2021-08-15	United States
ORF1ab_314_L	ORF1ab	314	SRR15806606	14408	C	T	0,999803	2021-08-15	United States
ORF1ab_662_S	ORF1ab	662	SRR15806606	15451	G	A	0,999816	2021-08-15	United States
ORF1ab_1000_L	ORF1ab	1000	SRR15806606	16466	C	T	0,999869	2021-08-15	United States
ORF1ab_1918_V	ORF1ab	1918	SRR15806606	19220	C	T	0,999378	2021-08-15	United States
S_19_R	S	19	SRR15806606	21618	C	G	1	2021-08-15	United States
S_142_D	S	142	SRR15806606	21987	G	A	0,998876	2021-08-15	United States
S_156_NA	S	156	SRR15806606	22028	G	-AGTTCA	0,999107	2021-08-15	United States
S_216_F	S	216	SRR15806606	22208	C	T	0,996347	2021-08-15	United States
S_452_R	S	452	SRR15806606	22917	T	G	0,999438	2021-08-15	United States
S_478_K	S	478	SRR15806606	22995	C	A	1	2021-08-15	United States
S_614_G	S	614	SRR15806606	23403	A	G	1	2021-08-15	United States
S_681_R	S	681	SRR15806606	23604	C	G	1	2021-08-15	United States
S_950_N	S	950	SRR15806606	24410	G	A	0,998771	2021-08-15	United States
ORF3a_26_L	ORF3a	26	SRR15806606	25469	C	T	1	2021-08-15	United States
ORF3a_174_A	ORF3a	174	SRR15806606	25913	G	C	0,290237	2021-08-15	United States
ORF3a_259_A	ORF3a	259	SRR15806606	26168	T	C	0,998652	2021-08-15	United States
M_82_T	M	82	SRR15806606	26767	T	C	1	2021-08-15	United States
ORF7a_82_A	ORF7a	82	SRR15806606	27638	T	C	1	2021-08-15	United States
ORF7a_120_I	ORF7a	120	SRR15806606	27752	C	T	1	2021-08-15	United States
ORF7b_40_I	ORF7b	40	SRR15806606	27874	C	T	0,999771	2021-08-15	United States
ORF8_118_NA	ORF8	118	SRR15806606	28247	A	-GATTTC	0,996345	2021-08-15	United States
N_63_G	N	63	SRR15806606	28461	A	G	0,998845	2021-08-15	United States
N_203_M	N	203	SRR15806606	28881	G	T	1	2021-08-15	United States
N_215_C	N	215	SRR15806606	28916	G	T	1	2021-08-15	United States
N_377_Y	N	377	SRR15806606	29402	G	T	1	2021-08-15	United States
ORF1ab_1306_S	ORF1ab	1306	SRR15806609	4181	G	T	0,99967	2021-08-13	United States
ORF1ab_2046_L	ORF1ab	2046	SRR15806609	6402	C	T	0,999661	2021-08-13	United States
ORF1ab_2125_Y	ORF1ab	2125	SRR15806609	6638	C	T	0,998435	2021-08-13	United States
ORF1ab_2287_S	ORF1ab	2287	SRR15806609	7124	C	T	1	2021-08-13	United States
ORF1ab_2554_V	ORF1ab	2554	SRR15806609	7926	C	T	0,992945	2021-08-13	United States
ORF1ab_2930_L	ORF1ab	2930	SRR15806609	9053	G	T	1	2021-08-13	United States
ORF1ab_3255_I	ORF1ab	3255	SRR15806609	10029	C	T	1	2021-08-13	United States
ORF1ab_3646_A	ORF1ab	3646	SRR15806609	11201	A	G	0,999446	2021-08-13	United States
ORF1ab_183_V	ORF1ab	183	SRR15806609	14014	T	G	0,997635	2021-08-13	United States
ORF1ab_314_L	ORF1ab	314	SRR15806609	14408	C	T	0,999856	2021-08-13	United States
ORF1ab_662_S	ORF1ab	662	SRR15806609	15451	G	A	0,999652	2021-08-13	United States
ORF1ab_1000_L	ORF1ab	1000	SRR15806609	16466	C	T	1	2021-08-13	United States
ORF1ab_1087_Y	ORF1ab	1087	SRR15806609	16726	C	T	0,996429	2021-08-13	United States
ORF1ab_1918_V	ORF1ab	1918	SRR15806609	19220	C	T	0,999364	2021-08-13	United States
S_19_R	S	19	SRR15806609	21618	C	G	1	2021-08-13	United States
S_142_D	S	142	SRR15806609	21987	G	A	1	2021-08-13	United States
S_156_NA	S	156	SRR15806609	22028	G	-AGTTCA	0,998536	2021-08-13	United States
S_452_R	S	452	SRR15806609	22917	T	G	1	2021-08-13	United States
S_478_K	S	478	SRR15806609	22995	C	A	1	2021-08-13	United States
S_614_G	S	614	SRR15806609	23403	A	G	0,999538	2021-08-13	United States
S_681_R	S	681	SRR15806609	23604	C	G	0,999547	2021-08-13	United States
S_950_N	S	950	SRR15806609	24410	G	A	0,999038	2021-08-13	United States
ORF3a_26_L	ORF3a	26	SRR15806609	25469	C	T	0,999702	2021-08-13	United States
ORF3a_174_A	ORF3a	174	SRR15806609	25913	G	C	0,159306	2021-08-13	United States
M_82_T	M	82	SRR15806609	26767	T	C	0,999369	2021-08-13	United States
ORF7a_82_A	ORF7a	82	SRR15806609	27638	T	C	0,998102	2021-08-13	United States
ORF7a_120_I	ORF7a	120	SRR15806609	27752	C	T	1	2021-08-13	United States
ORF7b_40_I	ORF7b	40	SRR15806609	27874	C	T	1	2021-08-13	United States
ORF8_60_F	ORF8	60	SRR15806609	28073	G	T	1	2021-08-13	United States
ORF8_118_NA	ORF8	118	SRR15806609	28247	A	-GATTTC	0,995939	2021-08-13	United States
N_63_G	N	63	SRR15806609	28461	A	G	0,998862	2021-08-13	United States
N_203_M	N	203	SRR15806609	28881	G	T	0,998888	2021-08-13	United States
N_215_C	N	215	SRR15806609	28916	G	T	1	2021-08-13	United States
N_377_Y	N	377	SRR15806609	29402	G	T	1	2021-08-13	United States
ORF1ab_1228_G	ORF1ab	1228	SRR15806612	3948	A	G	0,995025	2021-08-11	United States
ORF1ab_1306_S	ORF1ab	1306	SRR15806612	4181	G	T	0,999631	2021-08-11	United States
ORF1ab_2046_L	ORF1ab	2046	SRR15806612	6402	C	T	0,99956	2021-08-11	United States
ORF1ab_2287_S	ORF1ab	2287	SRR15806612	7124	C	T	1	2021-08-11	United States
ORF1ab_2506_G	ORF1ab	2506	SRR15806612	7782	A	G	0,997384	2021-08-11	United States
ORF1ab_2930_L	ORF1ab	2930	SRR15806612	9053	G	T	0,998427	2021-08-11	United States
ORF1ab_3255_I	ORF1ab	3255	SRR15806612	10029	C	T	0,999333	2021-08-11	United States
ORF1ab_3261_I	ORF1ab	3261	SRR15806612	10046	G	A	0,0559796	2021-08-11	United States
ORF1ab_3646_A	ORF1ab	3646	SRR15806612	11201	A	G	0,99896	2021-08-11	United States
ORF1ab_3766_F	ORF1ab	3766	SRR15806612	11562	G	T	0,996628	2021-08-11	United States
ORF1ab_314_L	ORF1ab	314	SRR15806612	14408	C	T	1	2021-08-11	United States
ORF1ab_662_S	ORF1ab	662	SRR15806612	15451	G	A	0,999613	2021-08-11	United States
ORF1ab_1000_L	ORF1ab	1000	SRR15806612	16466	C	T	1	2021-08-11	United States
ORF1ab_1918_V	ORF1ab	1918	SRR15806612	19220	C	T	0,999577	2021-08-11	United States
S_19_R	S	19	SRR15806612	21618	C	G	1	2021-08-11	United States
S_142_D	S	142	SRR15806612	21987	G	A	1	2021-08-11	United States
S_156_NA	S	156	SRR15806612	22028	G	-AGTTCA	1	2021-08-11	United States
S_452_R	S	452	SRR15806612	22917	T	G	0,999315	2021-08-11	United States
S_478_K	S	478	SRR15806612	22995	C	A	1	2021-08-11	United States
S_614_G	S	614	SRR15806612	23403	A	G	0,999884	2021-08-11	United States
S_681_R	S	681	SRR15806612	23604	C	G	0,999805	2021-08-11	United States
S_813_I	S	813	SRR15806612	24000	G	T	0,0991722	2021-08-11	United States
S_950_N	S	950	SRR15806612	24410	G	A	0,999299	2021-08-11	United States
ORF3a_26_L	ORF3a	26	SRR15806612	25469	C	T	1	2021-08-11	United States
ORF3a_174_A	ORF3a	174	SRR15806612	25913	G	C	0,115122	2021-08-11	United States
ORF3a_239_Q	ORF3a	239	SRR15806612	26107	G	C	0,998449	2021-08-11	United States
M_82_T	M	82	SRR15806612	26767	T	C	1	2021-08-11	United States
ORF7a_62_R	ORF7a	62	SRR15806612	27578	A	G	0,998334	2021-08-11	United States
ORF7a_82_A	ORF7a	82	SRR15806612	27638	T	C	0,998316	2021-08-11	United States
ORF7a_120_I	ORF7a	120	SRR15806612	27752	C	T	0,999435	2021-08-11	United States
ORF7b_40_I	ORF7b	40	SRR15806612	27874	C	T	0,999614	2021-08-11	United States
ORF8_118_NA	ORF8	118	SRR15806612	28247	A	-GATTTC	0,99449	2021-08-11	United States
N_63_G	N	63	SRR15806612	28461	A	G	0,998725	2021-08-11	United States
N_203_M	N	203	SRR15806612	28881	G	T	0,998885	2021-08-11	United States
N_215_C	N	215	SRR15806612	28916	G	T	1	2021-08-11	United States
N_377_Y	N	377	SRR15806612	29402	G	T	1	2021-08-11	United States
ORF1ab_1228_G	ORF1ab	1228	SRR15806613	3948	A	G	0,99739	2021-08-11	United States
ORF1ab_1306_S	ORF1ab	1306	SRR15806613	4181	G	T	0,999135	2021-08-11	United States
ORF1ab_2046_L	ORF1ab	2046	SRR15806613	6402	C	T	0,999554	2021-08-11	United States
ORF1ab_2287_S	ORF1ab	2287	SRR15806613	7124	C	T	0,998991	2021-08-11	United States
ORF1ab_2930_L	ORF1ab	2930	SRR15806613	9053	G	T	0,999165	2021-08-11	United States
ORF1ab_3255_I	ORF1ab	3255	SRR15806613	10029	C	T	0,999414	2021-08-11	United States
ORF1ab_3646_A	ORF1ab	3646	SRR15806613	11201	A	G	0,99911	2021-08-11	United States
ORF1ab_3766_F	ORF1ab	3766	SRR15806613	11562	G	T	0,997174	2021-08-11	United States
ORF1ab_314_L	ORF1ab	314	SRR15806613	14408	C	T	0,999357	2021-08-11	United States
ORF1ab_662_S	ORF1ab	662	SRR15806613	15451	G	A	0,999679	2021-08-11	United States
ORF1ab_1000_L	ORF1ab	1000	SRR15806613	16466	C	T	0,999818	2021-08-11	United States
ORF1ab_1918_V	ORF1ab	1918	SRR15806613	19220	C	T	0,999662	2021-08-11	United States
S_19_R	S	19	SRR15806613	21618	C	G	1	2021-08-11	United States
S_142_D	S	142	SRR15806613	21987	G	A	1	2021-08-11	United States
S_156_NA	S	156	SRR15806613	22028	G	-AGTTCA	0,999032	2021-08-11	United States
S_452_R	S	452	SRR15806613	22917	T	G	1	2021-08-11	United States
S_478_K	S	478	SRR15806613	22995	C	A	1	2021-08-11	United States
S_614_G	S	614	SRR15806613	23403	A	G	0,999669	2021-08-11	United States
S_681_R	S	681	SRR15806613	23604	C	G	1	2021-08-11	United States
S_950_N	S	950	SRR15806613	24410	G	A	0,999448	2021-08-11	United States
ORF3a_26_L	ORF3a	26	SRR15806613	25469	C	T	0,999778	2021-08-11	United States
ORF3a_174_A	ORF3a	174	SRR15806613	25913	G	C	0,0506882	2021-08-11	United States
ORF3a_239_Q	ORF3a	239	SRR15806613	26107	G	C	0,997154	2021-08-11	United States
M_82_T	M	82	SRR15806613	26767	T	C	1	2021-08-11	United States
ORF7a_82_A	ORF7a	82	SRR15806613	27638	T	C	1	2021-08-11	United States
ORF7a_120_I	ORF7a	120	SRR15806613	27752	C	T	0,9995	2021-08-11	United States
ORF7b_40_I	ORF7b	40	SRR15806613	27874	C	T	0,998745	2021-08-11	United States
ORF8_118_NA	ORF8	118	SRR15806613	28247	A	-GATTTC	0,994536	2021-08-11	United States
N_63_G	N	63	SRR15806613	28461	A	G	0,998439	2021-08-11	United States
N_203_M	N	203	SRR15806613	28881	G	T	0,999469	2021-08-11	United States
N_215_C	N	215	SRR15806613	28916	G	T	0,997861	2021-08-11	United States
N_377_Y	N	377	SRR15806613	29402	G	T	1	2021-08-11	United States
ORF1ab_1306_S	ORF1ab	1306	SRR15806615	4181	G	T	0,999655	2021-08-11	United States
ORF1ab_2046_L	ORF1ab	2046	SRR15806615	6402	C	T	0,999521	2021-08-11	United States
ORF1ab_2287_S	ORF1ab	2287	SRR15806615	7124	C	T	1	2021-08-11	United States
ORF1ab_2327_C	ORF1ab	2327	SRR15806615	7246	G	T	0,995509	2021-08-11	United States
ORF1ab_2930_L	ORF1ab	2930	SRR15806615	9053	G	T	0,997114	2021-08-11	United States
ORF1ab_3255_I	ORF1ab	3255	SRR15806615	10029	C	T	0,998471	2021-08-11	United States
ORF1ab_3646_A	ORF1ab	3646	SRR15806615	11201	A	G	0,999816	2021-08-11	United States
ORF1ab_3731_V	ORF1ab	3731	SRR15806615	11456	A	G	0,998601	2021-08-11	United States
ORF1ab_4083_M	ORF1ab	4083	SRR15806615	12513	C	T	0,992	2021-08-11	United States
ORF1ab_314_L	ORF1ab	314	SRR15806615	14408	C	T	0,999731	2021-08-11	United States
ORF1ab_355_Y	ORF1ab	355	SRR15806615	14531	C	A	0,998926	2021-08-11	United States
ORF1ab_662_S	ORF1ab	662	SRR15806615	15451	G	A	0,999644	2021-08-11	United States
ORF1ab_1000_L	ORF1ab	1000	SRR15806615	16466	C	T	1	2021-08-11	United States
ORF1ab_1383_R	ORF1ab	1383	SRR15806615	17615	A	G	0,998086	2021-08-11	United States
ORF1ab_1918_V	ORF1ab	1918	SRR15806615	19220	C	T	0,99967	2021-08-11	United States
S_19_R	S	19	SRR15806615	21618	C	G	1	2021-08-11	United States
S_142_D	S	142	SRR15806615	21987	G	A	1	2021-08-11	United States
S_156_NA	S	156	SRR15806615	22028	G	-AGTTCA	1	2021-08-11	United States
S_452_R	S	452	SRR15806615	22917	T	G	1	2021-08-11	United States
S_478_K	S	478	SRR15806615	22995	C	A	0,997409	2021-08-11	United States
S_614_G	S	614	SRR15806615	23403	A	G	1	2021-08-11	United States
S_681_R	S	681	SRR15806615	23604	C	G	1	2021-08-11	United States
S_950_N	S	950	SRR15806615	24410	G	A	0,990099	2021-08-11	United States
ORF3a_26_L	ORF3a	26	SRR15806615	25469	C	T	1	2021-08-11	United States
ORF3a_174_A	ORF3a	174	SRR15806615	25913	G	C	0,184685	2021-08-11	United States
M_82_T	M	82	SRR15806615	26767	T	C	1	2021-08-11	United States
ORF7a_82_A	ORF7a	82	SRR15806615	27638	T	C	1	2021-08-11	United States
ORF7a_120_I	ORF7a	120	SRR15806615	27752	C	T	1	2021-08-11	United States
ORF7b_40_I	ORF7b	40	SRR15806615	27874	C	T	1	2021-08-11	United States
ORF8_118_NA	ORF8	118	SRR15806615	28247	A	-GATTTC	0,995733	2021-08-11	United States
N_63_G	N	63	SRR15806615	28461	A	G	0,998797	2021-08-11	United States
N_377_Y	N	377	SRR15806615	29402	G	T	1	2021-08-11	United States
ORF1ab_1306_S	ORF1ab	1306	SRR15806621	4181	G	T	0,999889	2021-08-10	United States
ORF1ab_1532_G	ORF1ab	1532	SRR15806621	4860	A	G	0,142914	2021-08-10	United States
ORF1ab_2046_L	ORF1ab	2046	SRR15806621	6402	C	T	0,99908	2021-08-10	United States
ORF1ab_2287_S	ORF1ab	2287	SRR15806621	7124	C	T	0,999385	2021-08-10	United States
ORF1ab_2930_L	ORF1ab	2930	SRR15806621	9053	G	T	0,99945	2021-08-10	United States
ORF1ab_3255_I	ORF1ab	3255	SRR15806621	10029	C	T	0,998086	2021-08-10	United States
ORF1ab_3646_A	ORF1ab	3646	SRR15806621	11201	A	G	0,998854	2021-08-10	United States
ORF1ab_314_L	ORF1ab	314	SRR15806621	14408	C	T	0,999889	2021-08-10	United States
ORF1ab_662_S	ORF1ab	662	SRR15806621	15451	G	A	0,999652	2021-08-10	United States
ORF1ab_1000_L	ORF1ab	1000	SRR15806621	16466	C	T	1	2021-08-10	United States
ORF1ab_1257_V	ORF1ab	1257	SRR15806621	17236	A	G	0,998441	2021-08-10	United States
ORF1ab_1918_V	ORF1ab	1918	SRR15806621	19220	C	T	0,999376	2021-08-10	United States
S_19_R	S	19	SRR15806621	21618	C	G	1	2021-08-10	United States
S_98_F	S	98	SRR15806621	21855	C	T	0,104712	2021-08-10	United States
S_142_D	S	142	SRR15806621	21987	G	A	0,998264	2021-08-10	United States
S_156_NA	S	156	SRR15806621	22028	G	-AGTTCA	1	2021-08-10	United States
S_452_R	S	452	SRR15806621	22917	T	G	0,998844	2021-08-10	United States
S_478_K	S	478	SRR15806621	22995	C	A	1	2021-08-10	United States
S_614_G	S	614	SRR15806621	23403	A	G	0,999892	2021-08-10	United States
S_681_R	S	681	SRR15806621	23604	C	G	0,999657	2021-08-10	United States
S_950_N	S	950	SRR15806621	24410	G	A	0,999211	2021-08-10	United States
ORF3a_26_L	ORF3a	26	SRR15806621	25469	C	T	1	2021-08-10	United States
ORF3a_174_A	ORF3a	174	SRR15806621	25913	G	C	0,171099	2021-08-10	United States
M_82_T	M	82	SRR15806621	26767	T	C	1	2021-08-10	United States
ORF7a_82_A	ORF7a	82	SRR15806621	27638	T	C	1	2021-08-10	United States
ORF7a_120_I	ORF7a	120	SRR15806621	27752	C	T	1	2021-08-10	United States
ORF7b_40_I	ORF7b	40	SRR15806621	27874	C	T	0,999198	2021-08-10	United States
ORF8_36_S	ORF8	36	SRR15806621	27999	C	T	0,996822	2021-08-10	United States
ORF8_118_NA	ORF8	118	SRR15806621	28247	A	-GATTTC	0,99549	2021-08-10	United States
N_63_G	N	63	SRR15806621	28461	A	G	0,999315	2021-08-10	United States
N_203_M	N	203	SRR15806621	28881	G	T	1	2021-08-10	United States
N_215_C	N	215	SRR15806621	28916	G	T	1	2021-08-10	United States
N_377_Y	N	377	SRR15806621	29402	G	T	1	2021-08-10	United States
ORF1ab_1306_S	ORF1ab	1306	SRR15806622	4181	G	T	0,99971	2021-08-14	United States
ORF1ab_2046_L	ORF1ab	2046	SRR15806622	6402	C	T	0,999742	2021-08-14	United States
ORF1ab_2287_S	ORF1ab	2287	SRR15806622	7124	C	T	1	2021-08-14	United States
ORF1ab_2554_V	ORF1ab	2554	SRR15806622	7926	C	T	0,998507	2021-08-14	United States
ORF1ab_2930_L	ORF1ab	2930	SRR15806622	9053	G	T	0,999522	2021-08-14	United States
ORF1ab_3255_I	ORF1ab	3255	SRR15806622	10029	C	T	1	2021-08-14	United States
ORF1ab_3261_I	ORF1ab	3261	SRR15806622	10046	G	A	0,051145	2021-08-14	United States
ORF1ab_3646_A	ORF1ab	3646	SRR15806622	11201	A	G	0,999112	2021-08-14	United States
ORF1ab_183_V	ORF1ab	183	SRR15806622	14014	T	G	0,999427	2021-08-14	United States
ORF1ab_314_L	ORF1ab	314	SRR15806622	14408	C	T	1	2021-08-14	United States
ORF1ab_662_S	ORF1ab	662	SRR15806622	15451	G	A	1	2021-08-14	United States
ORF1ab_1000_L	ORF1ab	1000	SRR15806622	16466	C	T	1	2021-08-14	United States
ORF1ab_1918_V	ORF1ab	1918	SRR15806622	19220	C	T	0,99956	2021-08-14	United States
S_19_R	S	19	SRR15806622	21618	C	G	1	2021-08-14	United States
S_142_D	S	142	SRR15806622	21987	G	A	1	2021-08-14	United States
S_156_NA	S	156	SRR15806622	22028	G	-AGTTCA	0,998559	2021-08-14	United States
S_452_R	S	452	SRR15806622	22917	T	G	0,998878	2021-08-14	United States
S_478_K	S	478	SRR15806622	22995	C	A	1	2021-08-14	United States
S_614_G	S	614	SRR15806622	23403	A	G	1	2021-08-14	United States
S_681_R	S	681	SRR15806622	23604	C	G	0,999788	2021-08-14	United States
S_950_N	S	950	SRR15806622	24410	G	A	1	2021-08-14	United States
ORF3a_26_L	ORF3a	26	SRR15806622	25469	C	T	0,999773	2021-08-14	United States
ORF3a_174_A	ORF3a	174	SRR15806622	25913	G	C	0,123339	2021-08-14	United States
M_82_T	M	82	SRR15806622	26767	T	C	1	2021-08-14	United States
ORF7a_82_A	ORF7a	82	SRR15806622	27638	T	C	1	2021-08-14	United States
ORF7a_120_I	ORF7a	120	SRR15806622	27752	C	T	1	2021-08-14	United States
ORF7b_40_I	ORF7b	40	SRR15806622	27874	C	T	0,999328	2021-08-14	United States
ORF8_45_C	ORF8	45	SRR15806622	28028	G	T	0,997341	2021-08-14	United States
ORF8_118_NA	ORF8	118	SRR15806622	28247	A	-GATTTC	0,995189	2021-08-14	United States
N_63_G	N	63	SRR15806622	28461	A	G	0,999412	2021-08-14	United States
N_203_M	N	203	SRR15806622	28881	G	T	1	2021-08-14	United States
N_215_C	N	215	SRR15806622	28916	G	T	0,999382	2021-08-14	United States
N_377_Y	N	377	SRR15806622	29402	G	T	1	2021-08-14	United States
ORF1ab_1102_G	ORF1ab	1102	SRR15806623	3569	A	G	0,995264	2021-08-08	United States
ORF1ab_1640_L	ORF1ab	1640	SRR15806623	5184	C	T	1	2021-08-08	United States
ORF1ab_2868_S	ORF1ab	2868	SRR15806623	8867	G	A	0,996953	2021-08-08	United States
ORF1ab_3209_V	ORF1ab	3209	SRR15806623	9891	C	T	0,995571	2021-08-08	United States
ORF1ab_3333_V	ORF1ab	3333	SRR15806623	10263	C	T	0,995782	2021-08-08	United States
ORF1ab_3718_A	ORF1ab	3718	SRR15806623	11418	T	C	0,997218	2021-08-08	United States
ORF1ab_3750_I	ORF1ab	3750	SRR15806623	11514	C	T	0,996102	2021-08-08	United States
ORF1ab_187_I	ORF1ab	187	SRR15806623	14028	G	T	0,997217	2021-08-08	United States
ORF1ab_314_L	ORF1ab	314	SRR15806623	14408	C	T	0,999781	2021-08-08	United States
ORF1ab_662_S	ORF1ab	662	SRR15806623	15451	G	A	1	2021-08-08	United States
ORF1ab_1000_L	ORF1ab	1000	SRR15806623	16466	C	T	1	2021-08-08	United States
ORF1ab_2488_M	ORF1ab	2488	SRR15806623	20930	C	T	0,995575	2021-08-08	United States
S_3_NA	S	3	SRR15806623	21569	G	+T	0,102564	2021-08-08	United States
S_5_F	S	5	SRR15806623	21575	C	T	0,99842	2021-08-08	United States
S_19_R	S	19	SRR15806623	21618	C	G	1	2021-08-08	United States
S_67_V	S	67	SRR15806623	21762	C	T	1	2021-08-08	United States
S_142_D	S	142	SRR15806623	21987	G	A	1	2021-08-08	United States
S_156_NA	S	156	SRR15806623	22028	G	-AGTTCA	1	2021-08-08	United States
S_222_V	S	222	SRR15806623	22227	C	T	1	2021-08-08	United States
S_452_R	S	452	SRR15806623	22917	T	G	1	2021-08-08	United States
S_478_K	S	478	SRR15806623	22995	C	A	1	2021-08-08	United States
S_614_G	S	614	SRR15806623	23403	A	G	1	2021-08-08	United States
S_681_R	S	681	SRR15806623	23604	C	G	1	2021-08-08	United States
S_809_S	S	809	SRR15806623	23987	C	T	0,998039	2021-08-08	United States
S_950_N	S	950	SRR15806623	24410	G	A	0,999411	2021-08-08	United States
S_1264_L	S	1264	SRR15806623	25352	G	T	0,996537	2021-08-08	United States
ORF3a_26_L	ORF3a	26	SRR15806623	25469	C	T	1	2021-08-08	United States
ORF3a_54_S	ORF3a	54	SRR15806623	25552	G	T	0,996024	2021-08-08	United States
ORF3a_174_A	ORF3a	174	SRR15806623	25913	G	C	0,0584214	2021-08-08	United States
M_82_T	M	82	SRR15806623	26767	T	C	1	2021-08-08	United States
ORF7a_82_A	ORF7a	82	SRR15806623	27638	T	C	0,999106	2021-08-08	United States
ORF7a_120_I	ORF7a	120	SRR15806623	27752	C	T	1	2021-08-08	United States
ORF8_118_NA	ORF8	118	SRR15806623	28247	A	-GATTTC	0,996439	2021-08-08	United States
N_63_G	N	63	SRR15806623	28461	A	G	0,998706	2021-08-08	United States
N_203_M	N	203	SRR15806623	28881	G	T	0,999096	2021-08-08	United States
N_377_Y	N	377	SRR15806623	29402	G	T	1	2021-08-08	United States
ORF1ab_222_V	ORF1ab	222	SRR15806626	929	A	G	0,998747	2021-08-08	United States
ORF1ab_944_L	ORF1ab	944	SRR15806626	3096	C	T	0,075105	2021-08-08	United States
ORF1ab_1306_S	ORF1ab	1306	SRR15806626	4181	G	T	0,999698	2021-08-08	United States
ORF1ab_1872_N	ORF1ab	1872	SRR15806626	5880	G	A	0,998992	2021-08-08	United States
ORF1ab_2046_L	ORF1ab	2046	SRR15806626	6402	C	T	1	2021-08-08	United States
ORF1ab_2287_S	ORF1ab	2287	SRR15806626	7124	C	T	1	2021-08-08	United States
ORF1ab_2930_L	ORF1ab	2930	SRR15806626	9053	G	T	0,998732	2021-08-08	United States
ORF1ab_3255_I	ORF1ab	3255	SRR15806626	10029	C	T	0,998013	2021-08-08	United States
ORF1ab_3646_A	ORF1ab	3646	SRR15806626	11201	A	G	0,998805	2021-08-08	United States
ORF1ab_3731_V	ORF1ab	3731	SRR15806626	11456	A	G	0,996166	2021-08-08	United States
ORF1ab_4182_F	ORF1ab	4182	SRR15806626	12809	C	T	0,997749	2021-08-08	United States
ORF1ab_314_L	ORF1ab	314	SRR15806626	14408	C	T	0,999865	2021-08-08	United States
ORF1ab_662_S	ORF1ab	662	SRR15806626	15451	G	A	0,999756	2021-08-08	United States
ORF1ab_1000_L	ORF1ab	1000	SRR15806626	16466	C	T	0,999758	2021-08-08	United States
ORF1ab_1918_V	ORF1ab	1918	SRR15806626	19220	C	T	0,998943	2021-08-08	United States
ORF1ab_2131_V	ORF1ab	2131	SRR15806626	19859	C	T	0,991946	2021-08-08	United States
S_19_R	S	19	SRR15806626	21618	C	G	1	2021-08-08	United States
S_142_D	S	142	SRR15806626	21987	G	A	1	2021-08-08	United States
S_156_NA	S	156	SRR15806626	22028	G	-AGTTCA	0,998688	2021-08-08	United States
S_452_R	S	452	SRR15806626	22917	T	G	1	2021-08-08	United States
S_478_K	S	478	SRR15806626	22995	C	A	1	2021-08-08	United States
S_614_G	S	614	SRR15806626	23403	A	G	1	2021-08-08	United States
S_681_R	S	681	SRR15806626	23604	C	G	1	2021-08-08	United States
S_950_N	S	950	SRR15806626	24410	G	A	0,998794	2021-08-08	United States
ORF3a_26_L	ORF3a	26	SRR15806626	25469	C	T	0,999758	2021-08-08	United States
ORF3a_174_A	ORF3a	174	SRR15806626	25913	G	C	0,0755886	2021-08-08	United States
M_82_T	M	82	SRR15806626	26767	T	C	0,999641	2021-08-08	United States
ORF7a_82_A	ORF7a	82	SRR15806626	27638	T	C	1	2021-08-08	United States
ORF7a_120_I	ORF7a	120	SRR15806626	27752	C	T	1	2021-08-08	United States
ORF7b_40_I	ORF7b	40	SRR15806626	27874	C	T	0,998521	2021-08-08	United States
ORF8_118_NA	ORF8	118	SRR15806626	28247	A	-GATTTC	0,996084	2021-08-08	United States
N_63_G	N	63	SRR15806626	28461	A	G	0,99985	2021-08-08	United States
N_203_M	N	203	SRR15806626	28881	G	T	1	2021-08-08	United States
N_215_C	N	215	SRR15806626	28916	G	T	1	2021-08-08	United States
N_377_Y	N	377	SRR15806626	29402	G	T	1	2021-08-08	United States
ORF1ab_697_R	ORF1ab	697	SRR15806627	2354	G	A	0,998258	2021-08-08	United States
ORF1ab_1306_S	ORF1ab	1306	SRR15806627	4181	G	T	0,998818	2021-08-08	United States
ORF1ab_2046_L	ORF1ab	2046	SRR15806627	6402	C	T	0,999291	2021-08-08	United States
ORF1ab_2125_Y	ORF1ab	2125	SRR15806627	6638	C	T	0,998398	2021-08-08	United States
ORF1ab_2287_S	ORF1ab	2287	SRR15806627	7124	C	T	1	2021-08-08	United States
ORF1ab_2554_V	ORF1ab	2554	SRR15806627	7926	C	T	0,999329	2021-08-08	United States
ORF1ab_2930_L	ORF1ab	2930	SRR15806627	9053	G	T	0,999282	2021-08-08	United States
ORF1ab_3255_I	ORF1ab	3255	SRR15806627	10029	C	T	0,999312	2021-08-08	United States
ORF1ab_3646_A	ORF1ab	3646	SRR15806627	11201	A	G	0,998672	2021-08-08	United States
ORF1ab_183_V	ORF1ab	183	SRR15806627	14014	T	G	0,994837	2021-08-08	United States
ORF1ab_314_L	ORF1ab	314	SRR15806627	14408	C	T	0,999829	2021-08-08	United States
ORF1ab_662_S	ORF1ab	662	SRR15806627	15451	G	A	0,999271	2021-08-08	United States
ORF1ab_1000_L	ORF1ab	1000	SRR15806627	16466	C	T	0,999623	2021-08-08	United States
ORF1ab_1087_Y	ORF1ab	1087	SRR15806627	16726	C	T	0,999072	2021-08-08	United States
ORF1ab_1918_V	ORF1ab	1918	SRR15806627	19220	C	T	0,998398	2021-08-08	United States
ORF1ab_2371_L	ORF1ab	2371	SRR15806627	20578	G	T	0,44116	2021-08-08	United States
S_19_R	S	19	SRR15806627	21618	C	G	1	2021-08-08	United States
S_142_D	S	142	SRR15806627	21987	G	A	1	2021-08-08	United States
S_156_NA	S	156	SRR15806627	22028	G	-AGTTCA	0,998434	2021-08-08	United States
S_452_R	S	452	SRR15806627	22917	T	G	1	2021-08-08	United States
S_478_K	S	478	SRR15806627	22995	C	A	1	2021-08-08	United States
S_614_G	S	614	SRR15806627	23403	A	G	1	2021-08-08	United States
S_681_R	S	681	SRR15806627	23604	C	G	1	2021-08-08	United States
S_950_N	S	950	SRR15806627	24410	G	A	0,999528	2021-08-08	United States
ORF3a_26_L	ORF3a	26	SRR15806627	25469	C	T	1	2021-08-08	United States
M_82_T	M	82	SRR15806627	26767	T	C	1	2021-08-08	United States
ORF7a_82_A	ORF7a	82	SRR15806627	27638	T	C	1	2021-08-08	United States
ORF7a_93_F	ORF7a	93	SRR15806627	27670	G	T	0,996233	2021-08-08	United States
ORF7a_120_I	ORF7a	120	SRR15806627	27752	C	T	1	2021-08-08	United States
ORF7b_40_I	ORF7b	40	SRR15806627	27874	C	T	0,999183	2021-08-08	United States
ORF8_45_C	ORF8	45	SRR15806627	28028	G	T	0,308803	2021-08-08	United States
ORF8_60_F	ORF8	60	SRR15806627	28073	G	T	0,996408	2021-08-08	United States
ORF8_118_NA	ORF8	118	SRR15806627	28247	A	-GATTTC	0,993333	2021-08-08	United States
N_63_G	N	63	SRR15806627	28461	A	G	0,99932	2021-08-08	United States
N_203_M	N	203	SRR15806627	28881	G	T	0,998296	2021-08-08	United States
N_215_C	N	215	SRR15806627	28916	G	T	0,998314	2021-08-08	United States
N_377_Y	N	377	SRR15806627	29402	G	T	1	2021-08-08	United States
ORF1ab_1306_S	ORF1ab	1306	SRR15806628	4181	G	T	0,999503	2021-08-08	United States
ORF1ab_2046_L	ORF1ab	2046	SRR15806628	6402	C	T	0,999502	2021-08-08	United States
ORF1ab_2287_S	ORF1ab	2287	SRR15806628	7124	C	T	1	2021-08-08	United States
ORF1ab_2930_L	ORF1ab	2930	SRR15806628	9053	G	T	0,999187	2021-08-08	United States
ORF1ab_3255_I	ORF1ab	3255	SRR15806628	10029	C	T	1	2021-08-08	United States
ORF1ab_3646_A	ORF1ab	3646	SRR15806628	11201	A	G	0,998994	2021-08-08	United States
ORF1ab_314_L	ORF1ab	314	SRR15806628	14408	C	T	0,999591	2021-08-08	United States
ORF1ab_662_S	ORF1ab	662	SRR15806628	15451	G	A	1	2021-08-08	United States
ORF1ab_1000_L	ORF1ab	1000	SRR15806628	16466	C	T	1	2021-08-08	United States
ORF1ab_1918_V	ORF1ab	1918	SRR15806628	19220	C	T	0,998663	2021-08-08	United States
S_19_R	S	19	SRR15806628	21618	C	G	1	2021-08-08	United States
S_156_NA	S	156	SRR15806628	22028	G	-AGTTCA	0,997573	2021-08-08	United States
S_452_R	S	452	SRR15806628	22917	T	G	1	2021-08-08	United States
S_478_K	S	478	SRR15806628	22995	C	A	1	2021-08-08	United States
S_614_G	S	614	SRR15806628	23403	A	G	1	2021-08-08	United States
S_681_R	S	681	SRR15806628	23604	C	G	1	2021-08-08	United States
S_950_N	S	950	SRR15806628	24410	G	A	1	2021-08-08	United States
ORF3a_26_L	ORF3a	26	SRR15806628	25469	C	T	1	2021-08-08	United States
ORF3a_239_Q	ORF3a	239	SRR15806628	26107	G	C	0,9946	2021-08-08	United States
M_82_T	M	82	SRR15806628	26767	T	C	0,999457	2021-08-08	United States
ORF7a_82_A	ORF7a	82	SRR15806628	27638	T	C	1	2021-08-08	United States
ORF7a_120_I	ORF7a	120	SRR15806628	27752	C	T	1	2021-08-08	United States
ORF7b_40_I	ORF7b	40	SRR15806628	27874	C	T	0,999053	2021-08-08	United States
ORF8_118_NA	ORF8	118	SRR15806628	28247	A	-GATTTC	0,995637	2021-08-08	United States
N_63_G	N	63	SRR15806628	28461	A	G	0,999253	2021-08-08	United States
N_203_M	N	203	SRR15806628	28881	G	T	1	2021-08-08	United States
N_215_C	N	215	SRR15806628	28916	G	T	0,999495	2021-08-08	United States
N_377_Y	N	377	SRR15806628	29402	G	T	1	2021-08-08	United States
ORF10_38_I	ORF10	38	SRR15806628	29670	C	T	0,997714	2021-08-08	United States
ORF1ab_1306_S	ORF1ab	1306	SRR15806630	4181	G	T	0,999483	2021-08-08	United States
ORF1ab_2046_L	ORF1ab	2046	SRR15806630	6402	C	T	0,999502	2021-08-08	United States
ORF1ab_2125_Y	ORF1ab	2125	SRR15806630	6638	C	T	0,997685	2021-08-08	United States
ORF1ab_2287_S	ORF1ab	2287	SRR15806630	7124	C	T	0,997863	2021-08-08	United States
ORF1ab_2554_V	ORF1ab	2554	SRR15806630	7926	C	T	0,997658	2021-08-08	United States
ORF1ab_2930_L	ORF1ab	2930	SRR15806630	9053	G	T	1	2021-08-08	United States
ORF1ab_3255_I	ORF1ab	3255	SRR15806630	10029	C	T	0,998906	2021-08-08	United States
ORF1ab_3646_A	ORF1ab	3646	SRR15806630	11201	A	G	0,999567	2021-08-08	United States
ORF1ab_3966_L	ORF1ab	3966	SRR15806630	12162	A	T	0,428284	2021-08-08	United States
ORF1ab_183_V	ORF1ab	183	SRR15806630	14014	T	G	0,998187	2021-08-08	United States
ORF1ab_314_L	ORF1ab	314	SRR15806630	14408	C	T	1	2021-08-08	United States
ORF1ab_662_S	ORF1ab	662	SRR15806630	15451	G	A	1	2021-08-08	United States
ORF1ab_1000_L	ORF1ab	1000	SRR15806630	16466	C	T	0,999613	2021-08-08	United States
ORF1ab_1087_Y	ORF1ab	1087	SRR15806630	16726	C	T	0,997984	2021-08-08	United States
ORF1ab_1918_V	ORF1ab	1918	SRR15806630	19220	C	T	0,999459	2021-08-08	United States
S_19_R	S	19	SRR15806630	21618	C	G	1	2021-08-08	United States
S_156_NA	S	156	SRR15806630	22028	G	-AGTTCA	1	2021-08-08	United States
S_452_R	S	452	SRR15806630	22917	T	G	1	2021-08-08	United States
S_478_K	S	478	SRR15806630	22995	C	A	1	2021-08-08	United States
S_614_G	S	614	SRR15806630	23403	A	G	1	2021-08-08	United States
S_681_R	S	681	SRR15806630	23604	C	G	0,99934	2021-08-08	United States
S_950_N	S	950	SRR15806630	24410	G	A	1	2021-08-08	United States
ORF3a_26_L	ORF3a	26	SRR15806630	25469	C	T	1	2021-08-08	United States
M_82_T	M	82	SRR15806630	26767	T	C	1	2021-08-08	United States
ORF7a_82_A	ORF7a	82	SRR15806630	27638	T	C	0,999044	2021-08-08	United States
ORF7a_120_I	ORF7a	120	SRR15806630	27752	C	T	1	2021-08-08	United States
ORF7b_40_I	ORF7b	40	SRR15806630	27874	C	T	0,99918	2021-08-08	United States
ORF8_60_F	ORF8	60	SRR15806630	28073	G	T	0,997545	2021-08-08	United States
ORF8_118_NA	ORF8	118	SRR15806630	28247	A	-GATTTC	0,992826	2021-08-08	United States
N_63_G	N	63	SRR15806630	28461	A	G	1	2021-08-08	United States
N_203_M	N	203	SRR15806630	28881	G	T	0,999147	2021-08-08	United States
N_215_C	N	215	SRR15806630	28916	G	T	0,999157	2021-08-08	United States
N_377_Y	N	377	SRR15806630	29402	G	T	1	2021-08-08	United States
ORF1ab_1306_S	ORF1ab	1306	SRR15806635	4181	G	T	0,999709	2021-08-09	United States
ORF1ab_2046_L	ORF1ab	2046	SRR15806635	6402	C	T	0,999528	2021-08-09	United States
ORF1ab_2287_S	ORF1ab	2287	SRR15806635	7124	C	T	0,999626	2021-08-09	United States
ORF1ab_2930_L	ORF1ab	2930	SRR15806635	9053	G	T	0,999649	2021-08-09	United States
ORF1ab_3255_I	ORF1ab	3255	SRR15806635	10029	C	T	1	2021-08-09	United States
ORF1ab_3646_A	ORF1ab	3646	SRR15806635	11201	A	G	0,999127	2021-08-09	United States
ORF1ab_314_L	ORF1ab	314	SRR15806635	14408	C	T	0,999721	2021-08-09	United States
ORF1ab_662_S	ORF1ab	662	SRR15806635	15451	G	A	0,999339	2021-08-09	United States
ORF1ab_1000_L	ORF1ab	1000	SRR15806635	16466	C	T	1	2021-08-09	United States
ORF1ab_1257_V	ORF1ab	1257	SRR15806635	17236	A	G	0,998247	2021-08-09	United States
ORF1ab_1918_V	ORF1ab	1918	SRR15806635	19220	C	T	0,99952	2021-08-09	United States
S_19_R	S	19	SRR15806635	21618	C	G	1	2021-08-09	United States
S_142_D	S	142	SRR15806635	21987	G	A	1	2021-08-09	United States
S_156_NA	S	156	SRR15806635	22028	G	-AGTTCA	0,995994	2021-08-09	United States
S_452_R	S	452	SRR15806635	22917	T	G	1	2021-08-09	United States
S_478_K	S	478	SRR15806635	22995	C	A	0,999442	2021-08-09	United States
S_614_G	S	614	SRR15806635	23403	A	G	1	2021-08-09	United States
S_681_R	S	681	SRR15806635	23604	C	G	0,999352	2021-08-09	United States
S_950_N	S	950	SRR15806635	24410	G	A	0,999228	2021-08-09	United States
ORF3a_26_L	ORF3a	26	SRR15806635	25469	C	T	1	2021-08-09	United States
ORF3a_42_L	ORF3a	42	SRR15806635	25517	C	T	0,997707	2021-08-09	United States
M_82_T	M	82	SRR15806635	26767	T	C	0,998665	2021-08-09	United States
ORF7a_82_A	ORF7a	82	SRR15806635	27638	T	C	0,999088	2021-08-09	United States
ORF7a_120_I	ORF7a	120	SRR15806635	27752	C	T	1	2021-08-09	United States
ORF7b_40_I	ORF7b	40	SRR15806635	27874	C	T	1	2021-08-09	United States
ORF8_36_S	ORF8	36	SRR15806635	27999	C	T	0,997699	2021-08-09	United States
ORF8_118_NA	ORF8	118	SRR15806635	28247	A	-GATTTC	0,996352	2021-08-09	United States
N_63_G	N	63	SRR15806635	28461	A	G	0,998871	2021-08-09	United States
N_203_M	N	203	SRR15806635	28881	G	T	1	2021-08-09	United States
N_215_C	N	215	SRR15806635	28916	G	T	0,999504	2021-08-09	United States
N_377_Y	N	377	SRR15806635	29402	G	T	1	2021-08-09	United States
ORF1ab_1306_S	ORF1ab	1306	SRR15806636	4181	G	T	0,999619	2021-08-09	United States
ORF1ab_2046_L	ORF1ab	2046	SRR15806636	6402	C	T	0,999534	2021-08-09	United States
ORF1ab_2287_S	ORF1ab	2287	SRR15806636	7124	C	T	0,998914	2021-08-09	United States
ORF1ab_2930_L	ORF1ab	2930	SRR15806636	9053	G	T	1	2021-08-09	United States
ORF1ab_3255_I	ORF1ab	3255	SRR15806636	10029	C	T	0,998745	2021-08-09	United States
ORF1ab_3646_A	ORF1ab	3646	SRR15806636	11201	A	G	0,998918	2021-08-09	United States
ORF1ab_314_L	ORF1ab	314	SRR15806636	14408	C	T	0,999817	2021-08-09	United States
ORF1ab_662_S	ORF1ab	662	SRR15806636	15451	G	A	1	2021-08-09	United States
ORF1ab_1000_L	ORF1ab	1000	SRR15806636	16466	C	T	1	2021-08-09	United States
ORF1ab_1257_V	ORF1ab	1257	SRR15806636	17236	A	G	0,997411	2021-08-09	United States
ORF1ab_1918_V	ORF1ab	1918	SRR15806636	19220	C	T	0,998599	2021-08-09	United States
S_19_R	S	19	SRR15806636	21618	C	G	1	2021-08-09	United States
S_142_D	S	142	SRR15806636	21987	G	A	1	2021-08-09	United States
S_156_NA	S	156	SRR15806636	22028	G	-AGTTCA	0,997938	2021-08-09	United States
S_452_R	S	452	SRR15806636	22917	T	G	0,999082	2021-08-09	United States
S_478_K	S	478	SRR15806636	22995	C	A	1	2021-08-09	United States
S_614_G	S	614	SRR15806636	23403	A	G	1	2021-08-09	United States
S_681_R	S	681	SRR15806636	23604	C	G	1	2021-08-09	United States
S_950_N	S	950	SRR15806636	24410	G	A	1	2021-08-09	United States
ORF3a_26_L	ORF3a	26	SRR15806636	25469	C	T	1	2021-08-09	United States
ORF3a_42_L	ORF3a	42	SRR15806636	25517	C	T	0,996537	2021-08-09	United States
ORF3a_174_A	ORF3a	174	SRR15806636	25913	G	C	0,0529861	2021-08-09	United States
M_82_T	M	82	SRR15806636	26767	T	C	0,999523	2021-08-09	United States
ORF7a_82_A	ORF7a	82	SRR15806636	27638	T	C	1	2021-08-09	United States
ORF7a_120_I	ORF7a	120	SRR15806636	27752	C	T	1	2021-08-09	United States
ORF7b_40_I	ORF7b	40	SRR15806636	27874	C	T	0,999442	2021-08-09	United States
ORF8_36_S	ORF8	36	SRR15806636	27999	C	T	0,997224	2021-08-09	United States
ORF8_118_NA	ORF8	118	SRR15806636	28247	A	-GATTTC	0,994733	2021-08-09	United States
N_63_G	N	63	SRR15806636	28461	A	G	0,999241	2021-08-09	United States
N_203_M	N	203	SRR15806636	28881	G	T	1	2021-08-09	United States
N_215_C	N	215	SRR15806636	28916	G	T	0,998686	2021-08-09	United States
N_377_Y	N	377	SRR15806636	29402	G	T	1	2021-08-09	United States
ORF1ab_1306_S	ORF1ab	1306	SRR15806638	4181	G	T	0,998723	2021-08-07	United States
ORF1ab_2046_L	ORF1ab	2046	SRR15806638	6402	C	T	0,998644	2021-08-07	United States
ORF1ab_2287_S	ORF1ab	2287	SRR15806638	7124	C	T	1	2021-08-07	United States
ORF1ab_2930_L	ORF1ab	2930	SRR15806638	9053	G	T	0,999281	2021-08-07	United States
ORF1ab_3255_I	ORF1ab	3255	SRR15806638	10029	C	T	0,999053	2021-08-07	United States
ORF1ab_3646_A	ORF1ab	3646	SRR15806638	11201	A	G	0,997789	2021-08-07	United States
ORF1ab_3731_V	ORF1ab	3731	SRR15806638	11456	A	G	0,998389	2021-08-07	United States
ORF1ab_4182_F	ORF1ab	4182	SRR15806638	12809	C	T	0,995569	2021-08-07	United States
ORF1ab_314_L	ORF1ab	314	SRR15806638	14408	C	T	0,999778	2021-08-07	United States
ORF1ab_662_S	ORF1ab	662	SRR15806638	15451	G	A	0,999619	2021-08-07	United States
ORF1ab_1000_L	ORF1ab	1000	SRR15806638	16466	C	T	0,999659	2021-08-07	United States
ORF1ab_1918_V	ORF1ab	1918	SRR15806638	19220	C	T	0,999513	2021-08-07	United States
ORF1ab_2131_V	ORF1ab	2131	SRR15806638	19859	C	T	0,995924	2021-08-07	United States
S_19_R	S	19	SRR15806638	21618	C	G	1	2021-08-07	United States
S_142_D	S	142	SRR15806638	21987	G	A	1	2021-08-07	United States
S_156_NA	S	156	SRR15806638	22028	G	-AGTTCA	1	2021-08-07	United States
S_452_R	S	452	SRR15806638	22917	T	G	1	2021-08-07	United States
S_478_K	S	478	SRR15806638	22995	C	A	0,998915	2021-08-07	United States
S_614_G	S	614	SRR15806638	23403	A	G	1	2021-08-07	United States
S_681_R	S	681	SRR15806638	23604	C	G	1	2021-08-07	United States
S_950_N	S	950	SRR15806638	24410	G	A	1	2021-08-07	United States
ORF3a_26_L	ORF3a	26	SRR15806638	25469	C	T	1	2021-08-07	United States
M_82_T	M	82	SRR15806638	26767	T	C	1	2021-08-07	United States
ORF7a_82_A	ORF7a	82	SRR15806638	27638	T	C	1	2021-08-07	United States
ORF7a_120_I	ORF7a	120	SRR15806638	27752	C	T	1	2021-08-07	United States
ORF7b_40_I	ORF7b	40	SRR15806638	27874	C	T	0,999481	2021-08-07	United States
ORF8_118_NA	ORF8	118	SRR15806638	28247	A	-GATTTC	0,994168	2021-08-07	United States
N_63_G	N	63	SRR15806638	28461	A	G	0,999394	2021-08-07	United States
N_203_M	N	203	SRR15806638	28881	G	T	1	2021-08-07	United States
N_215_C	N	215	SRR15806638	28916	G	T	0,995763	2021-08-07	United States
N_377_Y	N	377	SRR15806638	29402	G	T	1	2021-08-07	United States
ORF1ab_555_V	ORF1ab	555	SRR15806639	1929	C	T	0,994885	2021-08-09	United States
ORF1ab_1306_S	ORF1ab	1306	SRR15806639	4181	G	T	0,999196	2021-08-09	United States
ORF1ab_2046_L	ORF1ab	2046	SRR15806639	6402	C	T	1	2021-08-09	United States
ORF1ab_2287_S	ORF1ab	2287	SRR15806639	7124	C	T	1	2021-08-09	United States
ORF1ab_2930_L	ORF1ab	2930	SRR15806639	9053	G	T	0,998188	2021-08-09	United States
ORF1ab_3255_I	ORF1ab	3255	SRR15806639	10029	C	T	1	2021-08-09	United States
ORF1ab_3646_A	ORF1ab	3646	SRR15806639	11201	A	G	0,999327	2021-08-09	United States
ORF1ab_183_V	ORF1ab	183	SRR15806639	14014	T	G	0,996408	2021-08-09	United States
ORF1ab_314_L	ORF1ab	314	SRR15806639	14408	C	T	1	2021-08-09	United States
ORF1ab_662_S	ORF1ab	662	SRR15806639	15451	G	A	0,99985	2021-08-09	United States
ORF1ab_1000_L	ORF1ab	1000	SRR15806639	16466	C	T	0,999475	2021-08-09	United States
ORF1ab_1918_V	ORF1ab	1918	SRR15806639	19220	C	T	0,999734	2021-08-09	United States
S_19_R	S	19	SRR15806639	21618	C	G	1	2021-08-09	United States
S_142_D	S	142	SRR15806639	21987	G	A	1	2021-08-09	United States
S_156_NA	S	156	SRR15806639	22028	G	-AGTTCA	1	2021-08-09	United States
S_452_R	S	452	SRR15806639	22917	T	G	1	2021-08-09	United States
S_478_K	S	478	SRR15806639	22995	C	A	1	2021-08-09	United States
S_614_G	S	614	SRR15806639	23403	A	G	1	2021-08-09	United States
S_676_I	S	676	SRR15806639	23589	C	T	0,99745	2021-08-09	United States
S_681_R	S	681	SRR15806639	23604	C	G	0,999014	2021-08-09	United States
S_950_N	S	950	SRR15806639	24410	G	A	1	2021-08-09	United States
ORF3a_26_L	ORF3a	26	SRR15806639	25469	C	T	0,999465	2021-08-09	United States
ORF3a_174_A	ORF3a	174	SRR15806639	25913	G	C	0,061123	2021-08-09	United States
M_82_T	M	82	SRR15806639	26767	T	C	0,998564	2021-08-09	United States
ORF7a_82_A	ORF7a	82	SRR15806639	27638	T	C	1	2021-08-09	United States
ORF7a_120_I	ORF7a	120	SRR15806639	27752	C	T	1	2021-08-09	United States
ORF7b_40_I	ORF7b	40	SRR15806639	27874	C	T	0,999277	2021-08-09	United States
ORF8_118_NA	ORF8	118	SRR15806639	28247	A	-GATTTC	0,995233	2021-08-09	United States
N_63_G	N	63	SRR15806639	28461	A	G	0,999131	2021-08-09	United States
N_203_M	N	203	SRR15806639	28881	G	T	0,998377	2021-08-09	United States
N_215_C	N	215	SRR15806639	28916	G	T	1	2021-08-09	United States
ORF1ab_1306_S	ORF1ab	1306	SRR15806643	4181	G	T	0,999305	2021-08-08	United States
ORF1ab_2046_L	ORF1ab	2046	SRR15806643	6402	C	T	0,998302	2021-08-08	United States
ORF1ab_2287_S	ORF1ab	2287	SRR15806643	7124	C	T	1	2021-08-08	United States
ORF1ab_2930_L	ORF1ab	2930	SRR15806643	9053	G	T	1	2021-08-08	United States
ORF1ab_3472_H	ORF1ab	3472	SRR15806643	10679	T	C	0,0858369	2021-08-08	United States
ORF1ab_3646_A	ORF1ab	3646	SRR15806643	11201	A	G	0,997812	2021-08-08	United States
ORF1ab_4390_I	ORF1ab	4390	SRR15806643	13435	G	A	0,993949	2021-08-08	United States
ORF1ab_314_L	ORF1ab	314	SRR15806643	14408	C	T	1	2021-08-08	United States
ORF1ab_662_S	ORF1ab	662	SRR15806643	15451	G	A	1	2021-08-08	United States
ORF1ab_1000_L	ORF1ab	1000	SRR15806643	16466	C	T	1	2021-08-08	United States
ORF1ab_1918_V	ORF1ab	1918	SRR15806643	19220	C	T	1	2021-08-08	United States
S_452_R	S	452	SRR15806643	22917	T	G	1	2021-08-08	United States
S_478_K	S	478	SRR15806643	22995	C	A	1	2021-08-08	United States
S_614_G	S	614	SRR15806643	23403	A	G	1	2021-08-08	United States
S_681_R	S	681	SRR15806643	23604	C	G	1	2021-08-08	United States
S_950_N	S	950	SRR15806643	24410	G	A	1	2021-08-08	United States
S_1210_NA	S	1210	SRR15806643	25191	T	-A	0,0583333	2021-08-08	United States
ORF3a_26_L	ORF3a	26	SRR15806643	25469	C	T	1	2021-08-08	United States
ORF3a_174_A	ORF3a	174	SRR15806643	25913	G	C	0,090625	2021-08-08	United States
ORF3a_239_Q	ORF3a	239	SRR15806643	26107	G	C	0,994898	2021-08-08	United States
M_82_T	M	82	SRR15806643	26767	T	C	1	2021-08-08	United States
ORF7a_82_A	ORF7a	82	SRR15806643	27638	T	C	1	2021-08-08	United States
ORF7a_120_I	ORF7a	120	SRR15806643	27752	C	T	1	2021-08-08	United States
ORF7b_40_I	ORF7b	40	SRR15806643	27874	C	T	1	2021-08-08	United States
ORF8_118_NA	ORF8	118	SRR15806643	28247	A	-GATTTC	1	2021-08-08	United States
N_63_G	N	63	SRR15806643	28461	A	G	0,99751	2021-08-08	United States
ORF1ab_1127_Y	ORF1ab	1127	SRR15806649	3644	G	T	0,996569	2021-08-07	United States
ORF1ab_1306_S	ORF1ab	1306	SRR15806649	4181	G	T	0,999819	2021-08-07	United States
ORF1ab_2046_L	ORF1ab	2046	SRR15806649	6402	C	T	0,999009	2021-08-07	United States
ORF1ab_2287_S	ORF1ab	2287	SRR15806649	7124	C	T	1	2021-08-07	United States
ORF1ab_2930_L	ORF1ab	2930	SRR15806649	9053	G	T	1	2021-08-07	United States
ORF1ab_3255_I	ORF1ab	3255	SRR15806649	10029	C	T	0,998976	2021-08-07	United States
ORF1ab_3646_A	ORF1ab	3646	SRR15806649	11201	A	G	0,999181	2021-08-07	United States
ORF1ab_3731_V	ORF1ab	3731	SRR15806649	11456	A	G	0,995443	2021-08-07	United States
ORF1ab_314_L	ORF1ab	314	SRR15806649	14408	C	T	0,999619	2021-08-07	United States
ORF1ab_662_S	ORF1ab	662	SRR15806649	15451	G	A	0,999778	2021-08-07	United States
ORF1ab_1000_L	ORF1ab	1000	SRR15806649	16466	C	T	0,999382	2021-08-07	United States
ORF1ab_1550_Y	ORF1ab	1550	SRR15806649	18115	C	T	0,997352	2021-08-07	United States
ORF1ab_1918_V	ORF1ab	1918	SRR15806649	19220	C	T	1	2021-08-07	United States
S_19_R	S	19	SRR15806649	21618	C	G	1	2021-08-07	United States
S_142_D	S	142	SRR15806649	21987	G	A	1	2021-08-07	United States
S_156_NA	S	156	SRR15806649	22028	G	-AGTTCA	1	2021-08-07	United States
S_452_R	S	452	SRR15806649	22917	T	G	0,999127	2021-08-07	United States
S_478_K	S	478	SRR15806649	22995	C	A	1	2021-08-07	United States
S_614_G	S	614	SRR15806649	23403	A	G	1	2021-08-07	United States
S_681_R	S	681	SRR15806649	23604	C	G	1	2021-08-07	United States
S_874_I	S	874	SRR15806649	24183	C	T	0,0533333	2021-08-07	United States
S_950_N	S	950	SRR15806649	24410	G	A	1	2021-08-07	United States
ORF3a_26_L	ORF3a	26	SRR15806649	25469	C	T	0,999642	2021-08-07	United States
ORF3a_174_A	ORF3a	174	SRR15806649	25913	G	C	0,0835492	2021-08-07	United States
M_82_T	M	82	SRR15806649	26767	T	C	1	2021-08-07	United States
ORF7a_82_A	ORF7a	82	SRR15806649	27638	T	C	1	2021-08-07	United States
ORF7a_120_I	ORF7a	120	SRR15806649	27752	C	T	1	2021-08-07	United States
ORF7b_40_I	ORF7b	40	SRR15806649	27874	C	T	0,9995	2021-08-07	United States
ORF8_118_NA	ORF8	118	SRR15806649	28247	A	-GATTTC	0,995948	2021-08-07	United States
N_63_G	N	63	SRR15806649	28461	A	G	0,998534	2021-08-07	United States
N_203_M	N	203	SRR15806649	28881	G	T	1	2021-08-07	United States
N_215_C	N	215	SRR15806649	28916	G	T	0,992424	2021-08-07	United States
N_377_Y	N	377	SRR15806649	29402	G	T	1	2021-08-07	United States
ORF1ab_104_F	ORF1ab	104	SRR15806651	575	C	T	0,998315	2021-08-14	United States
ORF1ab_1306_S	ORF1ab	1306	SRR15806651	4181	G	T	0,999661	2021-08-14	United States
ORF1ab_1670_V	ORF1ab	1670	SRR15806651	5274	C	T	0,989281	2021-08-14	United States
ORF1ab_2046_L	ORF1ab	2046	SRR15806651	6402	C	T	0,999522	2021-08-14	United States
ORF1ab_2287_S	ORF1ab	2287	SRR15806651	7124	C	T	0,99858	2021-08-14	United States
ORF1ab_2930_L	ORF1ab	2930	SRR15806651	9053	G	T	1	2021-08-14	United States
ORF1ab_3255_I	ORF1ab	3255	SRR15806651	10029	C	T	0,999106	2021-08-14	United States
ORF1ab_3261_I	ORF1ab	3261	SRR15806651	10046	G	A	0,0553663	2021-08-14	United States
ORF1ab_3646_A	ORF1ab	3646	SRR15806651	11201	A	G	0,999128	2021-08-14	United States
ORF1ab_3731_V	ORF1ab	3731	SRR15806651	11456	A	G	0,999055	2021-08-14	United States
ORF1ab_314_L	ORF1ab	314	SRR15806651	14408	C	T	0,999781	2021-08-14	United States
ORF1ab_662_S	ORF1ab	662	SRR15806651	15451	G	A	0,999785	2021-08-14	United States
ORF1ab_1000_L	ORF1ab	1000	SRR15806651	16466	C	T	0,999509	2021-08-14	United States
ORF1ab_1918_V	ORF1ab	1918	SRR15806651	19220	C	T	0,9995	2021-08-14	United States
ORF1ab_2148_A	ORF1ab	2148	SRR15806651	19909	T	G	0,998101	2021-08-14	United States
ORF1ab_2269_I	ORF1ab	2269	SRR15806651	20274	G	T	0,0590164	2021-08-14	United States
S_19_R	S	19	SRR15806651	21618	C	G	1	2021-08-14	United States
S_70_I	S	70	SRR15806651	21770	G	A	0,998505	2021-08-14	United States
S_142_D	S	142	SRR15806651	21987	G	A	1	2021-08-14	United States
S_156_NA	S	156	SRR15806651	22028	G	-AGTTCA	0,998783	2021-08-14	United States
S_177_I	S	177	SRR15806651	22093	G	A	0,997484	2021-08-14	United States
S_452_R	S	452	SRR15806651	22917	T	G	1	2021-08-14	United States
S_478_K	S	478	SRR15806651	22995	C	A	1	2021-08-14	United States
S_614_G	S	614	SRR15806651	23403	A	G	1	2021-08-14	United States
S_681_R	S	681	SRR15806651	23604	C	G	1	2021-08-14	United States
S_950_N	S	950	SRR15806651	24410	G	A	0,999301	2021-08-14	United States
ORF3a_26_L	ORF3a	26	SRR15806651	25469	C	T	1	2021-08-14	United States
ORF3a_174_A	ORF3a	174	SRR15806651	25913	G	C	0,144122	2021-08-14	United States
ORF3a_210_A	ORF3a	210	SRR15806651	26021	A	C	0,998116	2021-08-14	United States
M_82_T	M	82	SRR15806651	26767	T	C	1	2021-08-14	United States
ORF7a_48_S	ORF7a	48	SRR15806651	27535	C	T	0,997581	2021-08-14	United States
ORF7a_82_A	ORF7a	82	SRR15806651	27638	T	C	0,998332	2021-08-14	United States
ORF7a_120_I	ORF7a	120	SRR15806651	27752	C	T	1	2021-08-14	United States
ORF7b_40_I	ORF7b	40	SRR15806651	27874	C	T	1	2021-08-14	United States
ORF8_118_NA	ORF8	118	SRR15806651	28247	A	-GATTTC	0,995202	2021-08-14	United States
N_63_G	N	63	SRR15806651	28461	A	G	0,999607	2021-08-14	United States
N_203_M	N	203	SRR15806651	28881	G	T	1	2021-08-14	United States
N_215_C	N	215	SRR15806651	28916	G	T	1	2021-08-14	United States
N_377_Y	N	377	SRR15806651	29402	G	T	0,996988	2021-08-14	United States
ORF1ab_638_S	ORF1ab	638	SRR15806653	2177	G	A	0,14964	2021-08-13	United States
ORF1ab_1306_S	ORF1ab	1306	SRR15806653	4181	G	T	0,999728	2021-08-13	United States
ORF1ab_2046_L	ORF1ab	2046	SRR15806653	6402	C	T	1	2021-08-13	United States
ORF1ab_2287_S	ORF1ab	2287	SRR15806653	7124	C	T	1	2021-08-13	United States
ORF1ab_2616_V	ORF1ab	2616	SRR15806653	8112	C	T	0,999172	2021-08-13	United States
ORF1ab_2930_L	ORF1ab	2930	SRR15806653	9053	G	T	0,997727	2021-08-13	United States
ORF1ab_3255_I	ORF1ab	3255	SRR15806653	10029	C	T	1	2021-08-13	United States
ORF1ab_3646_A	ORF1ab	3646	SRR15806653	11201	A	G	1	2021-08-13	United States
ORF1ab_3731_V	ORF1ab	3731	SRR15806653	11456	A	G	0,996522	2021-08-13	United States
ORF1ab_314_L	ORF1ab	314	SRR15806653	14408	C	T	1	2021-08-13	United States
ORF1ab_662_S	ORF1ab	662	SRR15806653	15451	G	A	0,999844	2021-08-13	United States
ORF1ab_1000_L	ORF1ab	1000	SRR15806653	16466	C	T	1	2021-08-13	United States
ORF1ab_1918_V	ORF1ab	1918	SRR15806653	19220	C	T	1	2021-08-13	United States
ORF1ab_2442_S	ORF1ab	2442	SRR15806653	20791	G	T	0,984887	2021-08-13	United States
S_19_R	S	19	SRR15806653	21618	C	G	1	2021-08-13	United States
S_142_D	S	142	SRR15806653	21987	G	A	0,994118	2021-08-13	United States
S_156_NA	S	156	SRR15806653	22028	G	-AGTTCA	1	2021-08-13	United States
S_452_R	S	452	SRR15806653	22917	T	G	1	2021-08-13	United States
S_478_K	S	478	SRR15806653	22995	C	A	1	2021-08-13	United States
S_614_G	S	614	SRR15806653	23403	A	G	1	2021-08-13	United States
S_681_R	S	681	SRR15806653	23604	C	G	0,999583	2021-08-13	United States
S_950_N	S	950	SRR15806653	24410	G	A	1	2021-08-13	United States
ORF3a_26_L	ORF3a	26	SRR15806653	25469	C	T	1	2021-08-13	United States
ORF3a_174_A	ORF3a	174	SRR15806653	25913	G	C	0,0778243	2021-08-13	United States
ORF3a_257_D	ORF3a	257	SRR15806653	26161	A	G	0,997892	2021-08-13	United States
ORF3a_260_T	ORF3a	260	SRR15806653	26171	T	C	0,997335	2021-08-13	United States
M_82_T	M	82	SRR15806653	26767	T	C	0,999618	2021-08-13	United States
ORF7a_82_A	ORF7a	82	SRR15806653	27638	T	C	1	2021-08-13	United States
ORF7a_120_I	ORF7a	120	SRR15806653	27752	C	T	0,999558	2021-08-13	United States
ORF7b_40_I	ORF7b	40	SRR15806653	27874	C	T	0,998968	2021-08-13	United States
ORF8_118_NA	ORF8	118	SRR15806653	28247	A	-GATTTC	0,996265	2021-08-13	United States
N_63_G	N	63	SRR15806653	28461	A	G	0,99916	2021-08-13	United States
N_203_M	N	203	SRR15806653	28881	G	T	1	2021-08-13	United States
N_215_C	N	215	SRR15806653	28916	G	T	0,997988	2021-08-13	United States
N_377_Y	N	377	SRR15806653	29402	G	T	0,998512	2021-08-13	United States
ORF1ab_1306_S	ORF1ab	1306	SRR15806654	4181	G	T	0,999416	2021-08-13	United States
ORF1ab_2046_L	ORF1ab	2046	SRR15806654	6402	C	T	0,999408	2021-08-13	United States
ORF1ab_2287_S	ORF1ab	2287	SRR15806654	7124	C	T	0,998745	2021-08-13	United States
ORF1ab_2631_P	ORF1ab	2631	SRR15806654	8156	T	C	0,997937	2021-08-13	United States
ORF1ab_2930_L	ORF1ab	2930	SRR15806654	9053	G	T	0,999374	2021-08-13	United States
ORF1ab_3255_I	ORF1ab	3255	SRR15806654	10029	C	T	1	2021-08-13	United States
ORF1ab_3646_A	ORF1ab	3646	SRR15806654	11201	A	G	0,999015	2021-08-13	United States
ORF1ab_3731_V	ORF1ab	3731	SRR15806654	11456	A	G	0,997522	2021-08-13	United States
ORF1ab_314_L	ORF1ab	314	SRR15806654	14408	C	T	1	2021-08-13	United States
ORF1ab_662_S	ORF1ab	662	SRR15806654	15451	G	A	0,999754	2021-08-13	United States
ORF1ab_1000_L	ORF1ab	1000	SRR15806654	16466	C	T	1	2021-08-13	United States
ORF1ab_1918_V	ORF1ab	1918	SRR15806654	19220	C	T	0,999317	2021-08-13	United States
S_3_NA	S	3	SRR15806654	21569	G	+T	0,0865079	2021-08-13	United States
S_5_F	S	5	SRR15806654	21575	C	T	0,994688	2021-08-13	United States
S_19_R	S	19	SRR15806654	21618	C	G	1	2021-08-13	United States
S_142_D	S	142	SRR15806654	21987	G	A	1	2021-08-13	United States
S_156_NA	S	156	SRR15806654	22028	G	-AGTTCA	0,994872	2021-08-13	United States
S_452_R	S	452	SRR15806654	22917	T	G	1	2021-08-13	United States
S_478_K	S	478	SRR15806654	22995	C	A	1	2021-08-13	United States
S_614_G	S	614	SRR15806654	23403	A	G	1	2021-08-13	United States
S_681_R	S	681	SRR15806654	23604	C	G	1	2021-08-13	United States
S_950_N	S	950	SRR15806654	24410	G	A	1	2021-08-13	United States
ORF3a_26_L	ORF3a	26	SRR15806654	25469	C	T	1	2021-08-13	United States
ORF3a_174_A	ORF3a	174	SRR15806654	25913	G	C	0,194698	2021-08-13	United States
M_82_T	M	82	SRR15806654	26767	T	C	0,99962	2021-08-13	United States
ORF7a_82_A	ORF7a	82	SRR15806654	27638	T	C	1	2021-08-13	United States
ORF7a_120_I	ORF7a	120	SRR15806654	27752	C	T	0,999371	2021-08-13	United States
ORF7b_40_I	ORF7b	40	SRR15806654	27874	C	T	0,999697	2021-08-13	United States
ORF8_118_NA	ORF8	118	SRR15806654	28247	A	-GATTTC	0,994295	2021-08-13	United States
N_63_G	N	63	SRR15806654	28461	A	G	0,999023	2021-08-13	United States
N_203_M	N	203	SRR15806654	28881	G	T	1	2021-08-13	United States
N_215_C	N	215	SRR15806654	28916	G	T	1	2021-08-13	United States
N_377_Y	N	377	SRR15806654	29402	G	T	1	2021-08-13	United States
ORF1ab_1306_S	ORF1ab	1306	SRR15806656	4181	G	T	0,998957	2021-08-13	United States
ORF1ab_2046_L	ORF1ab	2046	SRR15806656	6402	C	T	0,99885	2021-08-13	United States
ORF1ab_2287_S	ORF1ab	2287	SRR15806656	7124	C	T	1	2021-08-13	United States
ORF1ab_2930_L	ORF1ab	2930	SRR15806656	9053	G	T	0,999272	2021-08-13	United States
ORF1ab_2967_I	ORF1ab	2967	SRR15806656	9165	C	T	0,996296	2021-08-13	United States
ORF1ab_3255_I	ORF1ab	3255	SRR15806656	10029	C	T	0,999199	2021-08-13	United States
ORF1ab_3353_R	ORF1ab	3353	SRR15806656	10323	A	G	0,997712	2021-08-13	United States
ORF1ab_3646_A	ORF1ab	3646	SRR15806656	11201	A	G	0,99787	2021-08-13	United States
ORF1ab_314_L	ORF1ab	314	SRR15806656	14408	C	T	0,999834	2021-08-13	United States
ORF1ab_662_S	ORF1ab	662	SRR15806656	15451	G	A	0,999896	2021-08-13	United States
ORF1ab_1000_L	ORF1ab	1000	SRR15806656	16466	C	T	0,999672	2021-08-13	United States
ORF1ab_1918_V	ORF1ab	1918	SRR15806656	19220	C	T	0,999206	2021-08-13	United States
S_19_R	S	19	SRR15806656	21618	C	G	1	2021-08-13	United States
S_95_I	S	95	SRR15806656	21846	C	T	1	2021-08-13	United States
S_142_D	S	142	SRR15806656	21987	G	A	1	2021-08-13	United States
S_156_NA	S	156	SRR15806656	22028	G	-AGTTCA	1	2021-08-13	United States
S_452_R	S	452	SRR15806656	22917	T	G	1	2021-08-13	United States
S_478_K	S	478	SRR15806656	22995	C	A	1	2021-08-13	United States
S_614_G	S	614	SRR15806656	23403	A	G	1	2021-08-13	United States
S_681_R	S	681	SRR15806656	23604	C	G	0,999293	2021-08-13	United States
S_950_N	S	950	SRR15806656	24410	G	A	0,999043	2021-08-13	United States
ORF3a_26_L	ORF3a	26	SRR15806656	25469	C	T	1	2021-08-13	United States
ORF3a_174_A	ORF3a	174	SRR15806656	25913	G	C	0,121866	2021-08-13	United States
M_82_T	M	82	SRR15806656	26767	T	C	1	2021-08-13	United States
ORF7a_82_A	ORF7a	82	SRR15806656	27638	T	C	1	2021-08-13	United States
ORF7a_120_I	ORF7a	120	SRR15806656	27752	C	T	1	2021-08-13	United States
ORF7b_40_I	ORF7b	40	SRR15806656	27874	C	T	0,999023	2021-08-13	United States
ORF8_118_NA	ORF8	118	SRR15806656	28247	A	-GATTTC	0,994949	2021-08-13	United States
N_63_G	N	63	SRR15806656	28461	A	G	0,999318	2021-08-13	United States
N_203_M	N	203	SRR15806656	28881	G	T	1	2021-08-13	United States
N_215_C	N	215	SRR15806656	28916	G	T	0,99931	2021-08-13	United States
N_377_Y	N	377	SRR15806656	29402	G	T	1	2021-08-13	United States
ORF1ab_403_I	ORF1ab	403	SRR15806659	1473	C	T	0,996252	2021-08-13	United States
ORF1ab_1306_S	ORF1ab	1306	SRR15806659	4181	G	T	0,998662	2021-08-13	United States
ORF1ab_2046_L	ORF1ab	2046	SRR15806659	6402	C	T	0,999584	2021-08-13	United States
ORF1ab_2287_S	ORF1ab	2287	SRR15806659	7124	C	T	0,999151	2021-08-13	United States
ORF1ab_2930_L	ORF1ab	2930	SRR15806659	9053	G	T	0,998668	2021-08-13	United States
ORF1ab_3255_I	ORF1ab	3255	SRR15806659	10029	C	T	1	2021-08-13	United States
ORF1ab_3646_A	ORF1ab	3646	SRR15806659	11201	A	G	0,998596	2021-08-13	United States
ORF1ab_314_L	ORF1ab	314	SRR15806659	14408	C	T	0,999767	2021-08-13	United States
ORF1ab_662_S	ORF1ab	662	SRR15806659	15451	G	A	0,999822	2021-08-13	United States
ORF1ab_1000_L	ORF1ab	1000	SRR15806659	16466	C	T	0,999625	2021-08-13	United States
ORF1ab_1219_S	ORF1ab	1219	SRR15806659	17122	G	T	0,995958	2021-08-13	United States
ORF1ab_1918_V	ORF1ab	1918	SRR15806659	19220	C	T	0,998517	2021-08-13	United States
ORF1ab_2345_A	ORF1ab	2345	SRR15806659	20501	T	C	0,996346	2021-08-13	United States
S_19_R	S	19	SRR15806659	21618	C	G	1	2021-08-13	United States
S_95_I	S	95	SRR15806659	21846	C	T	1	2021-08-13	United States
S_142_D	S	142	SRR15806659	21987	G	A	1	2021-08-13	United States
S_156_NA	S	156	SRR15806659	22028	G	-AGTTCA	0,998291	2021-08-13	United States
S_452_R	S	452	SRR15806659	22917	T	G	1	2021-08-13	United States
S_478_K	S	478	SRR15806659	22995	C	A	1	2021-08-13	United States
S_614_G	S	614	SRR15806659	23403	A	G	1	2021-08-13	United States
S_681_R	S	681	SRR15806659	23604	C	G	0,999582	2021-08-13	United States
S_950_N	S	950	SRR15806659	24410	G	A	0,999491	2021-08-13	United States
ORF3a_26_L	ORF3a	26	SRR15806659	25469	C	T	0,99922	2021-08-13	United States
ORF3a_174_A	ORF3a	174	SRR15806659	25913	G	C	0,0699068	2021-08-13	United States
M_82_T	M	82	SRR15806659	26767	T	C	0,999507	2021-08-13	United States
ORF7a_82_A	ORF7a	82	SRR15806659	27638	T	C	1	2021-08-13	United States
ORF7a_120_I	ORF7a	120	SRR15806659	27752	C	T	1	2021-08-13	United States
ORF7b_40_I	ORF7b	40	SRR15806659	27874	C	T	1	2021-08-13	United States
ORF8_118_NA	ORF8	118	SRR15806659	28247	A	-GATTTC	0,99539	2021-08-13	United States
N_63_G	N	63	SRR15806659	28461	A	G	0,999118	2021-08-13	United States
N_203_M	N	203	SRR15806659	28881	G	T	0,995968	2021-08-13	United States
N_215_C	N	215	SRR15806659	28916	G	T	0,99865	2021-08-13	United States
N_377_Y	N	377	SRR15806659	29402	G	T	1	2021-08-13	United States
ORF10_31_Y	ORF10	31	SRR15806659	29648	G	T	0,996474	2021-08-13	United States
ORF1ab_1228_G	ORF1ab	1228	SRR15806662	3948	A	G	0,998791	2021-08-15	United States
ORF1ab_1306_S	ORF1ab	1306	SRR15806662	4181	G	T	0,999705	2021-08-15	United States
ORF1ab_2046_L	ORF1ab	2046	SRR15806662	6402	C	T	0,999487	2021-08-15	United States
ORF1ab_2287_S	ORF1ab	2287	SRR15806662	7124	C	T	0,999422	2021-08-15	United States
ORF1ab_2930_L	ORF1ab	2930	SRR15806662	9053	G	T	1	2021-08-15	United States
ORF1ab_3255_I	ORF1ab	3255	SRR15806662	10029	C	T	0,999144	2021-08-15	United States
ORF1ab_3646_A	ORF1ab	3646	SRR15806662	11201	A	G	0,999209	2021-08-15	United States
ORF1ab_3647_I	ORF1ab	3647	SRR15806662	11204	G	A	0,616341	2021-08-15	United States
ORF1ab_3766_F	ORF1ab	3766	SRR15806662	11562	G	T	0,995941	2021-08-15	United States
ORF1ab_314_L	ORF1ab	314	SRR15806662	14408	C	T	0,999863	2021-08-15	United States
ORF1ab_662_S	ORF1ab	662	SRR15806662	15451	G	A	1	2021-08-15	United States
ORF1ab_1000_L	ORF1ab	1000	SRR15806662	16466	C	T	0,999683	2021-08-15	United States
ORF1ab_1805_S	ORF1ab	1805	SRR15806662	18880	G	T	0,998203	2021-08-15	United States
ORF1ab_1918_V	ORF1ab	1918	SRR15806662	19220	C	T	0,999423	2021-08-15	United States
ORF1ab_2564_M	ORF1ab	2564	SRR15806662	21157	G	A	0,070305	2021-08-15	United States
S_19_R	S	19	SRR15806662	21618	C	G	1	2021-08-15	United States
S_142_D	S	142	SRR15806662	21987	G	A	0,997722	2021-08-15	United States
S_156_NA	S	156	SRR15806662	22028	G	-AGTTCA	0,998768	2021-08-15	United States
S_452_R	S	452	SRR15806662	22917	T	G	1	2021-08-15	United States
S_478_K	S	478	SRR15806662	22995	C	A	1	2021-08-15	United States
S_614_G	S	614	SRR15806662	23403	A	G	0,999862	2021-08-15	United States
S_681_R	S	681	SRR15806662	23604	C	G	1	2021-08-15	United States
S_950_N	S	950	SRR15806662	24410	G	A	0,999411	2021-08-15	United States
ORF3a_26_L	ORF3a	26	SRR15806662	25469	C	T	0,99978	2021-08-15	United States
ORF3a_101_I	ORF3a	101	SRR15806662	25693	C	A	0,999472	2021-08-15	United States
ORF3a_174_A	ORF3a	174	SRR15806662	25913	G	C	0,116177	2021-08-15	United States
ORF3a_239_Q	ORF3a	239	SRR15806662	26107	G	C	0,998293	2021-08-15	United States
M_82_T	M	82	SRR15806662	26767	T	C	1	2021-08-15	United States
ORF7a_82_A	ORF7a	82	SRR15806662	27638	T	C	1	2021-08-15	United States
ORF7a_120_I	ORF7a	120	SRR15806662	27752	C	T	1	2021-08-15	United States
ORF7b_40_I	ORF7b	40	SRR15806662	27874	C	T	0,999585	2021-08-15	United States
ORF8_118_NA	ORF8	118	SRR15806662	28247	A	-GATTTC	0,996102	2021-08-15	United States
N_63_G	N	63	SRR15806662	28461	A	G	0,999525	2021-08-15	United States
N_203_M	N	203	SRR15806662	28881	G	T	1	2021-08-15	United States
N_215_C	N	215	SRR15806662	28916	G	T	1	2021-08-15	United States
N_365_L	N	365	SRR15806662	29367	C	T	0,102941	2021-08-15	United States
N_377_Y	N	377	SRR15806662	29402	G	T	1	2021-08-15	United States
ORF1ab_995_A	ORF1ab	995	SRR15806663	3249	A	C	0,997451	2021-08-13	United States
ORF1ab_1306_S	ORF1ab	1306	SRR15806663	4181	G	T	0,999725	2021-08-13	United States
ORF1ab_2046_L	ORF1ab	2046	SRR15806663	6402	C	T	0,999517	2021-08-13	United States
ORF1ab_2287_S	ORF1ab	2287	SRR15806663	7124	C	T	1	2021-08-13	United States
ORF1ab_2930_L	ORF1ab	2930	SRR15806663	9053	G	T	0,999462	2021-08-13	United States
ORF1ab_3255_I	ORF1ab	3255	SRR15806663	10029	C	T	1	2021-08-13	United States
ORF1ab_3261_I	ORF1ab	3261	SRR15806663	10046	G	A	0,0510544	2021-08-13	United States
ORF1ab_3336_I	ORF1ab	3336	SRR15806663	10271	G	A	0,998393	2021-08-13	United States
ORF1ab_3353_R	ORF1ab	3353	SRR15806663	10323	A	G	0,998044	2021-08-13	United States
ORF1ab_3646_A	ORF1ab	3646	SRR15806663	11201	A	G	0,999481	2021-08-13	United States
ORF1ab_314_L	ORF1ab	314	SRR15806663	14408	C	T	1	2021-08-13	United States
ORF1ab_662_S	ORF1ab	662	SRR15806663	15451	G	A	0,999688	2021-08-13	United States
ORF1ab_1000_L	ORF1ab	1000	SRR15806663	16466	C	T	0,999787	2021-08-13	United States
ORF1ab_1257_V	ORF1ab	1257	SRR15806663	17236	A	G	0,998436	2021-08-13	United States
ORF1ab_1918_V	ORF1ab	1918	SRR15806663	19220	C	T	0,999617	2021-08-13	United States
ORF1ab_2345_I	ORF1ab	2345	SRR15806663	20500	G	A	0,998751	2021-08-13	United States
S_19_R	S	19	SRR15806663	21618	C	G	1	2021-08-13	United States
S_142_D	S	142	SRR15806663	21987	G	A	1	2021-08-13	United States
S_156_NA	S	156	SRR15806663	22028	G	-AGTTCA	1	2021-08-13	United States
S_452_R	S	452	SRR15806663	22917	T	G	1	2021-08-13	United States
S_478_K	S	478	SRR15806663	22995	C	A	1	2021-08-13	United States
S_614_G	S	614	SRR15806663	23403	A	G	1	2021-08-13	United States
S_681_R	S	681	SRR15806663	23604	C	G	0,999358	2021-08-13	United States
S_950_N	S	950	SRR15806663	24410	G	A	0,99954	2021-08-13	United States
ORF3a_26_L	ORF3a	26	SRR15806663	25469	C	T	1	2021-08-13	United States
ORF3a_174_A	ORF3a	174	SRR15806663	25913	G	C	0,0844564	2021-08-13	United States
M_82_T	M	82	SRR15806663	26767	T	C	0,999614	2021-08-13	United States
ORF6_22_NA	ORF6	22	SRR15806663	27265	T	-TTAAAGTTTCCATTTGGAATCTTGATTA	0,99658	2021-08-13	United States
ORF7a_82_A	ORF7a	82	SRR15806663	27638	T	C	0,999481	2021-08-13	United States
ORF7a_120_I	ORF7a	120	SRR15806663	27752	C	T	1	2021-08-13	United States
ORF7b_40_I	ORF7b	40	SRR15806663	27874	C	T	0,999675	2021-08-13	United States
ORF8_118_NA	ORF8	118	SRR15806663	28247	A	-GATTTC	0,995233	2021-08-13	United States
N_63_G	N	63	SRR15806663	28461	A	G	0,998458	2021-08-13	United States
N_203_M	N	203	SRR15806663	28881	G	T	0,99825	2021-08-13	United States
N_215_C	N	215	SRR15806663	28916	G	T	1	2021-08-13	United States
N_377_Y	N	377	SRR15806663	29402	G	T	1	2021-08-13	United States
ORF1ab_1306_S	ORF1ab	1306	SRR15806668	4181	G	T	0,999323	2021-08-15	United States
ORF1ab_2046_L	ORF1ab	2046	SRR15806668	6402	C	T	0,999796	2021-08-15	United States
ORF1ab_2287_S	ORF1ab	2287	SRR15806668	7124	C	T	0,998435	2021-08-15	United States
ORF1ab_2554_V	ORF1ab	2554	SRR15806668	7926	C	T	0,996269	2021-08-15	United States
ORF1ab_2930_L	ORF1ab	2930	SRR15806668	9053	G	T	0,999085	2021-08-15	United States
ORF1ab_3255_I	ORF1ab	3255	SRR15806668	10029	C	T	1	2021-08-15	United States
ORF1ab_3646_A	ORF1ab	3646	SRR15806668	11201	A	G	0,999543	2021-08-15	United States
ORF1ab_183_V	ORF1ab	183	SRR15806668	14014	T	G	0,998447	2021-08-15	United States
ORF1ab_314_L	ORF1ab	314	SRR15806668	14408	C	T	0,998881	2021-08-15	United States
ORF1ab_662_S	ORF1ab	662	SRR15806668	15451	G	A	0,99952	2021-08-15	United States
ORF1ab_1000_L	ORF1ab	1000	SRR15806668	16466	C	T	0,999584	2021-08-15	United States
ORF1ab_1918_V	ORF1ab	1918	SRR15806668	19220	C	T	0,999429	2021-08-15	United States
S_19_R	S	19	SRR15806668	21618	C	G	1	2021-08-15	United States
S_142_D	S	142	SRR15806668	21987	G	A	1	2021-08-15	United States
S_156_NA	S	156	SRR15806668	22028	G	-AGTTCA	1	2021-08-15	United States
S_452_R	S	452	SRR15806668	22917	T	G	1	2021-08-15	United States
S_478_K	S	478	SRR15806668	22995	C	A	1	2021-08-15	United States
S_614_G	S	614	SRR15806668	23403	A	G	1	2021-08-15	United States
S_681_R	S	681	SRR15806668	23604	C	G	0,999492	2021-08-15	United States
S_950_N	S	950	SRR15806668	24410	G	A	0,99681	2021-08-15	United States
ORF3a_26_L	ORF3a	26	SRR15806668	25469	C	T	0,999643	2021-08-15	United States
ORF3a_99_D	ORF3a	99	SRR15806668	25688	C	A	0,996288	2021-08-15	United States
ORF3a_100_C	ORF3a	100	SRR15806668	25690	G	T	0,99634	2021-08-15	United States
ORF3a_174_A	ORF3a	174	SRR15806668	25913	G	C	0,173181	2021-08-15	United States
M_82_T	M	82	SRR15806668	26767	T	C	0,999286	2021-08-15	United States
ORF6_49_H	ORF6	49	SRR15806668	27346	T	C	0,997563	2021-08-15	United States
ORF7a_8_V	ORF7a	8	SRR15806668	27416	C	T	0,997905	2021-08-15	United States
ORF7a_58_NA	ORF7a	58	SRR15806668	27567	C	-TTTAGCACTCAA	0,983516	2021-08-15	United States
ORF7a_82_A	ORF7a	82	SRR15806668	27638	T	C	1	2021-08-15	United States
ORF7a_120_I	ORF7a	120	SRR15806668	27752	C	T	1	2021-08-15	United States
ORF7b_40_I	ORF7b	40	SRR15806668	27874	C	T	1	2021-08-15	United States
ORF8_118_NA	ORF8	118	SRR15806668	28247	A	-GATTTC	0,994471	2021-08-15	United States
N_63_G	N	63	SRR15806668	28461	A	G	0,999165	2021-08-15	United States
N_203_M	N	203	SRR15806668	28881	G	T	0,998473	2021-08-15	United States
N_215_C	N	215	SRR15806668	28916	G	T	1	2021-08-15	United States
N_377_Y	N	377	SRR15806668	29402	G	T	1	2021-08-15	United States
ORF1ab_1472_L	ORF1ab	1472	SRR15806669	4680	C	T	0,0744852	2021-08-13	United States
ORF1ab_1640_L	ORF1ab	1640	SRR15806669	5184	C	T	0,997692	2021-08-13	United States
ORF1ab_1754_I	ORF1ab	1754	SRR15806669	5526	C	T	0,99847	2021-08-13	United States
ORF1ab_3129_I	ORF1ab	3129	SRR15806669	9652	G	T	0,998099	2021-08-13	United States
ORF1ab_3209_V	ORF1ab	3209	SRR15806669	9891	C	T	0,998675	2021-08-13	United States
ORF1ab_3718_A	ORF1ab	3718	SRR15806669	11418	T	C	0,9976	2021-08-13	United States
ORF1ab_3750_I	ORF1ab	3750	SRR15806669	11514	C	T	0,997608	2021-08-13	United States
ORF1ab_73_Y	ORF1ab	73	SRR15806669	13684	C	T	0,998154	2021-08-13	United States
ORF1ab_314_L	ORF1ab	314	SRR15806669	14408	C	T	0,999743	2021-08-13	United States
ORF1ab_662_S	ORF1ab	662	SRR15806669	15451	G	A	0,999736	2021-08-13	United States
ORF1ab_1000_L	ORF1ab	1000	SRR15806669	16466	C	T	0,999716	2021-08-13	United States
ORF1ab_1040_T	ORF1ab	1040	SRR15806669	16585	G	A	0,997759	2021-08-13	United States
ORF1ab_1087_Y	ORF1ab	1087	SRR15806669	16726	C	T	0,598646	2021-08-13	United States
S_19_R	S	19	SRR15806669	21618	C	G	1	2021-08-13	United States
S_142_D	S	142	SRR15806669	21987	G	A	1	2021-08-13	United States
S_156_NA	S	156	SRR15806669	22028	G	-AGTTCA	1	2021-08-13	United States
S_222_V	S	222	SRR15806669	22227	C	T	0,999072	2021-08-13	United States
S_452_R	S	452	SRR15806669	22917	T	G	1	2021-08-13	United States
S_478_K	S	478	SRR15806669	22995	C	A	1	2021-08-13	United States
S_614_G	S	614	SRR15806669	23403	A	G	1	2021-08-13	United States
S_681_R	S	681	SRR15806669	23604	C	G	1	2021-08-13	United States
S_950_N	S	950	SRR15806669	24410	G	A	0,998382	2021-08-13	United States
S_1264_L	S	1264	SRR15806669	25352	G	T	0,998584	2021-08-13	United States
ORF3a_26_L	ORF3a	26	SRR15806669	25469	C	T	1	2021-08-13	United States
ORF3a_174_A	ORF3a	174	SRR15806669	25913	G	C	0,122742	2021-08-13	United States
M_82_T	M	82	SRR15806669	26767	T	C	0,999601	2021-08-13	United States
ORF6_48_N	ORF6	48	SRR15806669	27345	A	T	0,99836	2021-08-13	United States
ORF7a_38_R	ORF7a	38	SRR15806669	27505	G	C	0,998676	2021-08-13	United States
ORF7a_82_A	ORF7a	82	SRR15806669	27638	T	C	1	2021-08-13	United States
ORF7a_120_I	ORF7a	120	SRR15806669	27752	C	T	0,99902	2021-08-13	United States
ORF8_118_NA	ORF8	118	SRR15806669	28247	A	-GATTTC	0,995409	2021-08-13	United States
N_63_G	N	63	SRR15806669	28461	A	G	0,999036	2021-08-13	United States
N_203_M	N	203	SRR15806669	28881	G	T	0,998645	2021-08-13	United States
N_377_Y	N	377	SRR15806669	29402	G	T	1	2021-08-13	United States
ORF1ab_1640_L	ORF1ab	1640	SRR15806670	5184	C	T	0,993865	2021-08-14	United States
ORF1ab_2397_C	ORF1ab	2397	SRR15806670	7455	A	G	0,996856	2021-08-14	United States
ORF1ab_2870_S	ORF1ab	2870	SRR15806670	8873	C	T	0,0517602	2021-08-14	United States
ORF1ab_3209_V	ORF1ab	3209	SRR15806670	9891	C	T	0,998292	2021-08-14	United States
ORF1ab_3718_A	ORF1ab	3718	SRR15806670	11418	T	C	0,997467	2021-08-14	United States
ORF1ab_3750_I	ORF1ab	3750	SRR15806670	11514	C	T	0,996967	2021-08-14	United States
ORF1ab_4261_S	ORF1ab	4261	SRR15806670	13046	C	T	0,995547	2021-08-14	United States
ORF1ab_314_L	ORF1ab	314	SRR15806670	14408	C	T	0,99965	2021-08-14	United States
ORF1ab_662_S	ORF1ab	662	SRR15806670	15451	G	A	0,999856	2021-08-14	United States
ORF1ab_1000_L	ORF1ab	1000	SRR15806670	16466	C	T	0,9994	2021-08-14	United States
S_19_R	S	19	SRR15806670	21618	C	G	1	2021-08-14	United States
S_142_D	S	142	SRR15806670	21987	G	A	0,996016	2021-08-14	United States
S_156_NA	S	156	SRR15806670	22028	G	-AGTTCA	1	2021-08-14	United States
S_222_V	S	222	SRR15806670	22227	C	T	1	2021-08-14	United States
S_452_R	S	452	SRR15806670	22917	T	G	1	2021-08-14	United States
S_478_K	S	478	SRR15806670	22995	C	A	1	2021-08-14	United States
S_614_G	S	614	SRR15806670	23403	A	G	1	2021-08-14	United States
S_681_R	S	681	SRR15806670	23604	C	G	1	2021-08-14	United States
S_950_N	S	950	SRR15806670	24410	G	A	1	2021-08-14	United States
S_1074_S	S	1074	SRR15806670	24783	A	G	0,997072	2021-08-14	United States
S_1264_L	S	1264	SRR15806670	25352	G	T	0,996007	2021-08-14	United States
ORF3a_26_L	ORF3a	26	SRR15806670	25469	C	T	0,999341	2021-08-14	United States
ORF3a_174_A	ORF3a	174	SRR15806670	25913	G	C	0,0682904	2021-08-14	United States
M_82_T	M	82	SRR15806670	26767	T	C	0,999555	2021-08-14	United States
ORF6_48_N	ORF6	48	SRR15806670	27345	A	T	0,996429	2021-08-14	United States
ORF7a_82_A	ORF7a	82	SRR15806670	27638	T	C	1	2021-08-14	United States
ORF7a_120_I	ORF7a	120	SRR15806670	27752	C	T	1	2021-08-14	United States
ORF8_65_S	ORF8	65	SRR15806670	28086	G	T	0,995998	2021-08-14	United States
ORF8_118_NA	ORF8	118	SRR15806670	28247	A	-GATTTC	0,995215	2021-08-14	United States
N_63_G	N	63	SRR15806670	28461	A	G	0,998834	2021-08-14	United States
N_203_M	N	203	SRR15806670	28881	G	T	0,999172	2021-08-14	United States
N_377_Y	N	377	SRR15806670	29402	G	T	1	2021-08-14	United States
ORF1ab_566_V	ORF1ab	566	SRR15806671	1962	C	T	0,997717	2021-08-13	United States
ORF1ab_1306_S	ORF1ab	1306	SRR15806671	4181	G	T	0,999564	2021-08-13	United States
ORF1ab_2046_L	ORF1ab	2046	SRR15806671	6402	C	T	0,999713	2021-08-13	United States
ORF1ab_2287_S	ORF1ab	2287	SRR15806671	7124	C	T	1	2021-08-13	United States
ORF1ab_2930_L	ORF1ab	2930	SRR15806671	9053	G	T	1	2021-08-13	United States
ORF1ab_2982_D	ORF1ab	2982	SRR15806671	9211	G	T	0,993521	2021-08-13	United States
ORF1ab_3255_I	ORF1ab	3255	SRR15806671	10029	C	T	1	2021-08-13	United States
ORF1ab_3646_A	ORF1ab	3646	SRR15806671	11201	A	G	0,998845	2021-08-13	United States
ORF1ab_314_L	ORF1ab	314	SRR15806671	14408	C	T	0,999852	2021-08-13	United States
ORF1ab_662_S	ORF1ab	662	SRR15806671	15451	G	A	1	2021-08-13	United States
ORF1ab_1000_L	ORF1ab	1000	SRR15806671	16466	C	T	1	2021-08-13	United States
ORF1ab_1219_S	ORF1ab	1219	SRR15806671	17122	G	T	0,996766	2021-08-13	United States
ORF1ab_1918_V	ORF1ab	1918	SRR15806671	19220	C	T	0,999422	2021-08-13	United States
S_19_R	S	19	SRR15806671	21618	C	G	1	2021-08-13	United States
S_95_I	S	95	SRR15806671	21846	C	T	1	2021-08-13	United States
S_142_D	S	142	SRR15806671	21987	G	A	0,997863	2021-08-13	United States
S_156_NA	S	156	SRR15806671	22028	G	-AGTTCA	1	2021-08-13	United States
S_243_T	S	243	SRR15806671	22289	G	A	0,0508475	2021-08-13	United States
S_452_R	S	452	SRR15806671	22917	T	G	1	2021-08-13	United States
S_478_K	S	478	SRR15806671	22995	C	A	1	2021-08-13	United States
S_614_G	S	614	SRR15806671	23403	A	G	1	2021-08-13	United States
S_681_R	S	681	SRR15806671	23604	C	G	0,999273	2021-08-13	United States
S_950_N	S	950	SRR15806671	24410	G	A	0,998862	2021-08-13	United States
ORF3a_26_L	ORF3a	26	SRR15806671	25469	C	T	1	2021-08-13	United States
ORF3a_174_A	ORF3a	174	SRR15806671	25913	G	C	0,161897	2021-08-13	United States
M_82_T	M	82	SRR15806671	26767	T	C	1	2021-08-13	United States
ORF7a_82_A	ORF7a	82	SRR15806671	27638	T	C	1	2021-08-13	United States
ORF7a_120_I	ORF7a	120	SRR15806671	27752	C	T	1	2021-08-13	United States
ORF7b_40_I	ORF7b	40	SRR15806671	27874	C	T	0,999235	2021-08-13	United States
ORF8_118_NA	ORF8	118	SRR15806671	28247	A	-GATTTC	0,997175	2021-08-13	United States
N_55_S	N	55	SRR15806671	28436	G	T	0,992536	2021-08-13	United States
N_63_G	N	63	SRR15806671	28461	A	G	0,999804	2021-08-13	United States
N_203_M	N	203	SRR15806671	28881	G	T	1	2021-08-13	United States
N_215_C	N	215	SRR15806671	28916	G	T	0,997696	2021-08-13	United States
N_377_Y	N	377	SRR15806671	29402	G	T	1	2021-08-13	United States
ORF1ab_566_V	ORF1ab	566	SRR15806672	1962	C	T	0,995464	2021-08-13	United States
ORF1ab_846_N	ORF1ab	846	SRR15806672	2801	G	A	0,9875	2021-08-13	United States
ORF1ab_1306_S	ORF1ab	1306	SRR15806672	4181	G	T	0,999136	2021-08-13	United States
ORF1ab_2046_L	ORF1ab	2046	SRR15806672	6402	C	T	1	2021-08-13	United States
ORF1ab_2287_S	ORF1ab	2287	SRR15806672	7124	C	T	0,998569	2021-08-13	United States
ORF1ab_2930_L	ORF1ab	2930	SRR15806672	9053	G	T	0,998871	2021-08-13	United States
ORF1ab_2982_D	ORF1ab	2982	SRR15806672	9211	G	T	0,995455	2021-08-13	United States
ORF1ab_3255_I	ORF1ab	3255	SRR15806672	10029	C	T	1	2021-08-13	United States
ORF1ab_3646_A	ORF1ab	3646	SRR15806672	11201	A	G	0,995453	2021-08-13	United States
ORF1ab_314_L	ORF1ab	314	SRR15806672	14408	C	T	1	2021-08-13	United States
ORF1ab_662_S	ORF1ab	662	SRR15806672	15451	G	A	1	2021-08-13	United States
ORF1ab_1000_L	ORF1ab	1000	SRR15806672	16466	C	T	1	2021-08-13	United States
ORF1ab_1219_S	ORF1ab	1219	SRR15806672	17122	G	T	0,994886	2021-08-13	United States
ORF1ab_1918_V	ORF1ab	1918	SRR15806672	19220	C	T	0,995266	2021-08-13	United States
S_19_R	S	19	SRR15806672	21618	C	G	1	2021-08-13	United States
S_156_NA	S	156	SRR15806672	22028	G	-AGTTCA	0,996255	2021-08-13	United States
S_452_R	S	452	SRR15806672	22917	T	G	1	2021-08-13	United States
S_478_K	S	478	SRR15806672	22995	C	A	1	2021-08-13	United States
S_614_G	S	614	SRR15806672	23403	A	G	0,999619	2021-08-13	United States
S_681_R	S	681	SRR15806672	23604	C	G	0,99919	2021-08-13	United States
S_950_N	S	950	SRR15806672	24410	G	A	1	2021-08-13	United States
ORF3a_26_L	ORF3a	26	SRR15806672	25469	C	T	1	2021-08-13	United States
ORF3a_174_A	ORF3a	174	SRR15806672	25913	G	C	0,0970464	2021-08-13	United States
M_82_T	M	82	SRR15806672	26767	T	C	0,998753	2021-08-13	United States
ORF7a_82_A	ORF7a	82	SRR15806672	27638	T	C	0,99763	2021-08-13	United States
ORF7a_120_I	ORF7a	120	SRR15806672	27752	C	T	1	2021-08-13	United States
ORF7b_40_I	ORF7b	40	SRR15806672	27874	C	T	0,999063	2021-08-13	United States
ORF8_118_NA	ORF8	118	SRR15806672	28247	A	-GATTTC	0,993894	2021-08-13	United States
N_55_S	N	55	SRR15806672	28436	G	T	0,994142	2021-08-13	United States
N_63_G	N	63	SRR15806672	28461	A	G	0,997899	2021-08-13	United States
N_203_M	N	203	SRR15806672	28881	G	T	1	2021-08-13	United States
N_215_C	N	215	SRR15806672	28916	G	T	1	2021-08-13	United States
N_377_Y	N	377	SRR15806672	29402	G	T	1	2021-08-13	United States
ORF1ab_1127_Y	ORF1ab	1127	SRR15806673	3644	G	T	0,995169	2021-08-14	United States
ORF1ab_1306_S	ORF1ab	1306	SRR15806673	4181	G	T	1	2021-08-14	United States
ORF1ab_1381_Y	ORF1ab	1381	SRR15806673	4406	C	T	0,386155	2021-08-14	United States
ORF1ab_2046_L	ORF1ab	2046	SRR15806673	6402	C	T	1	2021-08-14	United States
ORF1ab_2287_S	ORF1ab	2287	SRR15806673	7124	C	T	1	2021-08-14	United States
ORF1ab_2825_I	ORF1ab	2825	SRR15806673	8739	C	T	0,0523307	2021-08-14	United States
ORF1ab_2930_L	ORF1ab	2930	SRR15806673	9053	G	T	0,999343	2021-08-14	United States
ORF1ab_3255_I	ORF1ab	3255	SRR15806673	10029	C	T	1	2021-08-14	United States
ORF1ab_3646_A	ORF1ab	3646	SRR15806673	11201	A	G	0,999154	2021-08-14	United States
ORF1ab_3731_V	ORF1ab	3731	SRR15806673	11456	A	G	0,999361	2021-08-14	United States
ORF1ab_264_C	ORF1ab	264	SRR15806673	14258	A	G	0,99854	2021-08-14	United States
ORF1ab_314_L	ORF1ab	314	SRR15806673	14408	C	T	1	2021-08-14	United States
ORF1ab_662_S	ORF1ab	662	SRR15806673	15451	G	A	0,999738	2021-08-14	United States
ORF1ab_1000_L	ORF1ab	1000	SRR15806673	16466	C	T	0,999727	2021-08-14	United States
ORF1ab_1550_Y	ORF1ab	1550	SRR15806673	18115	C	T	0,997992	2021-08-14	United States
ORF1ab_1918_V	ORF1ab	1918	SRR15806673	19220	C	T	0,999823	2021-08-14	United States
S_19_R	S	19	SRR15806673	21618	C	G	1	2021-08-14	United States
S_142_D	S	142	SRR15806673	21987	G	A	1	2021-08-14	United States
S_156_NA	S	156	SRR15806673	22028	G	-AGTTCA	1	2021-08-14	United States
S_452_R	S	452	SRR15806673	22917	T	G	1	2021-08-14	United States
S_478_K	S	478	SRR15806673	22995	C	A	1	2021-08-14	United States
S_614_G	S	614	SRR15806673	23403	A	G	0,999734	2021-08-14	United States
S_681_R	S	681	SRR15806673	23604	C	G	1	2021-08-14	United States
S_950_N	S	950	SRR15806673	24410	G	A	0,998804	2021-08-14	United States
ORF3a_26_L	ORF3a	26	SRR15806673	25469	C	T	0,999326	2021-08-14	United States
ORF3a_174_A	ORF3a	174	SRR15806673	25913	G	C	0,132613	2021-08-14	United States
M_82_T	M	82	SRR15806673	26767	T	C	1	2021-08-14	United States
ORF7a_82_A	ORF7a	82	SRR15806673	27638	T	C	1	2021-08-14	United States
ORF7a_104_F	ORF7a	104	SRR15806673	27703	G	T	0,996839	2021-08-14	United States
ORF7a_120_I	ORF7a	120	SRR15806673	27752	C	T	1	2021-08-14	United States
ORF7b_40_I	ORF7b	40	SRR15806673	27874	C	T	0,998454	2021-08-14	United States
ORF8_118_NA	ORF8	118	SRR15806673	28247	A	-GATTTC	0,995626	2021-08-14	United States
N_63_G	N	63	SRR15806673	28461	A	G	0,998554	2021-08-14	United States
N_377_Y	N	377	SRR15806673	29402	G	T	1	2021-08-14	United States
ORF1ab_343_L	ORF1ab	343	SRR15806675	1292	T	C	0,0576173	2021-08-14	United States
ORF1ab_1633_D	ORF1ab	1633	SRR15806675	5164	G	T	0,997496	2021-08-14	United States
ORF1ab_1640_L	ORF1ab	1640	SRR15806675	5184	C	T	0,997913	2021-08-14	United States
ORF1ab_2861_K	ORF1ab	2861	SRR15806675	8846	G	A	0,998982	2021-08-14	United States
ORF1ab_3209_V	ORF1ab	3209	SRR15806675	9891	C	T	0,999172	2021-08-14	United States
ORF1ab_3718_A	ORF1ab	3718	SRR15806675	11418	T	C	0,99742	2021-08-14	United States
ORF1ab_3750_I	ORF1ab	3750	SRR15806675	11514	C	T	0,997413	2021-08-14	United States
ORF1ab_314_L	ORF1ab	314	SRR15806675	14408	C	T	1	2021-08-14	United States
ORF1ab_662_S	ORF1ab	662	SRR15806675	15451	G	A	1	2021-08-14	United States
ORF1ab_1000_L	ORF1ab	1000	SRR15806675	16466	C	T	0,999857	2021-08-14	United States
S_19_R	S	19	SRR15806675	21618	C	G	1	2021-08-14	United States
S_142_D	S	142	SRR15806675	21987	G	A	1	2021-08-14	United States
S_156_NA	S	156	SRR15806675	22028	G	-AGTTCA	0,999179	2021-08-14	United States
S_222_V	S	222	SRR15806675	22227	C	T	0,997466	2021-08-14	United States
S_289_I	S	289	SRR15806675	22427	G	A	0,997128	2021-08-14	United States
S_452_R	S	452	SRR15806675	22917	T	G	0,999546	2021-08-14	United States
S_478_K	S	478	SRR15806675	22995	C	A	1	2021-08-14	United States
S_614_G	S	614	SRR15806675	23403	A	G	0,99984	2021-08-14	United States
S_681_R	S	681	SRR15806675	23604	C	G	0,999787	2021-08-14	United States
S_950_N	S	950	SRR15806675	24410	G	A	0,999772	2021-08-14	United States
ORF3a_26_L	ORF3a	26	SRR15806675	25469	C	T	1	2021-08-14	United States
M_82_T	M	82	SRR15806675	26767	T	C	0,999756	2021-08-14	United States
ORF7a_82_A	ORF7a	82	SRR15806675	27638	T	C	1	2021-08-14	United States
ORF7a_120_I	ORF7a	120	SRR15806675	27752	C	T	1	2021-08-14	United States
ORF8_118_NA	ORF8	118	SRR15806675	28247	A	-GATTTC	0,996936	2021-08-14	United States
N_18_V	N	18	SRR15806675	28326	G	T	0,996458	2021-08-14	United States
N_63_G	N	63	SRR15806675	28461	A	G	0,998904	2021-08-14	United States
N_203_M	N	203	SRR15806675	28881	G	T	1	2021-08-14	United States
N_374_N	N	374	SRR15806675	29395	G	C	1	2021-08-14	United States
N_377_Y	N	377	SRR15806675	29402	G	T	0,999184	2021-08-14	United States
ORF1ab_148_Q	ORF1ab	148	SRR15806678	707	G	C	0,997906	2021-08-14	United States
ORF1ab_1306_S	ORF1ab	1306	SRR15806678	4181	G	T	0,999842	2021-08-14	United States
ORF1ab_2046_L	ORF1ab	2046	SRR15806678	6402	C	T	0,99944	2021-08-14	United States
ORF1ab_2287_S	ORF1ab	2287	SRR15806678	7124	C	T	0,999317	2021-08-14	United States
ORF1ab_2930_L	ORF1ab	2930	SRR15806678	9053	G	T	0,999374	2021-08-14	United States
ORF1ab_3255_I	ORF1ab	3255	SRR15806678	10029	C	T	0,997698	2021-08-14	United States
ORF1ab_3646_A	ORF1ab	3646	SRR15806678	11201	A	G	0,999165	2021-08-14	United States
ORF1ab_105_M	ORF1ab	105	SRR15806678	13782	A	G	0,998342	2021-08-14	United States
ORF1ab_314_L	ORF1ab	314	SRR15806678	14408	C	T	0,999844	2021-08-14	United States
ORF1ab_662_S	ORF1ab	662	SRR15806678	15451	G	A	0,999831	2021-08-14	United States
ORF1ab_1000_L	ORF1ab	1000	SRR15806678	16466	C	T	0,999714	2021-08-14	United States
ORF1ab_1219_S	ORF1ab	1219	SRR15806678	17122	G	T	0,998149	2021-08-14	United States
ORF1ab_1918_V	ORF1ab	1918	SRR15806678	19220	C	T	0,999624	2021-08-14	United States
S_19_R	S	19	SRR15806678	21618	C	G	1	2021-08-14	United States
S_95_I	S	95	SRR15806678	21846	C	T	1	2021-08-14	United States
S_142_D	S	142	SRR15806678	21987	G	A	1	2021-08-14	United States
S_156_NA	S	156	SRR15806678	22028	G	-AGTTCA	0,998561	2021-08-14	United States
S_452_R	S	452	SRR15806678	22917	T	G	1	2021-08-14	United States
S_478_K	S	478	SRR15806678	22995	C	A	1	2021-08-14	United States
S_614_G	S	614	SRR15806678	23403	A	G	0,999857	2021-08-14	United States
S_681_R	S	681	SRR15806678	23604	C	G	1	2021-08-14	United States
S_950_N	S	950	SRR15806678	24410	G	A	1	2021-08-14	United States
ORF3a_26_L	ORF3a	26	SRR15806678	25469	C	T	1	2021-08-14	United States
ORF3a_174_A	ORF3a	174	SRR15806678	25913	G	C	0,1163	2021-08-14	United States
M_82_T	M	82	SRR15806678	26767	T	C	1	2021-08-14	United States
ORF7a_53_NA	ORF7a	53	SRR15806678	27551	A	-ATT	0,994965	2021-08-14	United States
ORF7a_82_A	ORF7a	82	SRR15806678	27638	T	C	0,999363	2021-08-14	United States
ORF7a_120_I	ORF7a	120	SRR15806678	27752	C	T	1	2021-08-14	United States
ORF7b_40_I	ORF7b	40	SRR15806678	27874	C	T	0,999171	2021-08-14	United States
ORF8_118_NA	ORF8	118	SRR15806678	28247	A	-GATTTC	0,99387	2021-08-14	United States
N_63_G	N	63	SRR15806678	28461	A	G	0,998778	2021-08-14	United States
N_203_M	N	203	SRR15806678	28881	G	T	1	2021-08-14	United States
N_215_C	N	215	SRR15806678	28916	G	T	1	2021-08-14	United States
N_377_Y	N	377	SRR15806678	29402	G	T	1	2021-08-14	United States
ORF1ab_140_NA	ORF1ab	140	SRR15806679	685	A	-AAGTCATTT	0,993887	2021-08-14	United States
ORF1ab_216_Y	ORF1ab	216	SRR15806679	912	C	A	0,992159	2021-08-14	United States
ORF1ab_1306_S	ORF1ab	1306	SRR15806679	4181	G	T	1	2021-08-14	United States
ORF1ab_2046_L	ORF1ab	2046	SRR15806679	6402	C	T	0,998982	2021-08-14	United States
ORF1ab_2287_S	ORF1ab	2287	SRR15806679	7124	C	T	0,998192	2021-08-14	United States
ORF1ab_2930_L	ORF1ab	2930	SRR15806679	9053	G	T	0,998037	2021-08-14	United States
ORF1ab_3255_I	ORF1ab	3255	SRR15806679	10029	C	T	0,998742	2021-08-14	United States
ORF1ab_3646_A	ORF1ab	3646	SRR15806679	11201	A	G	0,99956	2021-08-14	United States
ORF1ab_4159_I	ORF1ab	4159	SRR15806679	12741	C	T	0,993514	2021-08-14	United States
ORF1ab_4354_I	ORF1ab	4354	SRR15806679	13326	C	T	0,994808	2021-08-14	United States
ORF1ab_314_L	ORF1ab	314	SRR15806679	14408	C	T	1	2021-08-14	United States
ORF1ab_662_S	ORF1ab	662	SRR15806679	15451	G	A	0,999705	2021-08-14	United States
ORF1ab_1000_L	ORF1ab	1000	SRR15806679	16466	C	T	0,999182	2021-08-14	United States
ORF1ab_1896_I	ORF1ab	1896	SRR15806679	19154	C	T	0,997781	2021-08-14	United States
ORF1ab_1918_V	ORF1ab	1918	SRR15806679	19220	C	T	1	2021-08-14	United States
S_19_R	S	19	SRR15806679	21618	C	G	1	2021-08-14	United States
S_156_NA	S	156	SRR15806679	22028	G	-AGTTCA	0,992366	2021-08-14	United States
S_452_R	S	452	SRR15806679	22917	T	G	1	2021-08-14	United States
S_478_K	S	478	SRR15806679	22995	C	A	1	2021-08-14	United States
S_614_G	S	614	SRR15806679	23403	A	G	0,99933	2021-08-14	United States
S_681_R	S	681	SRR15806679	23604	C	G	1	2021-08-14	United States
S_950_N	S	950	SRR15806679	24410	G	A	1	2021-08-14	United States
ORF3a_26_L	ORF3a	26	SRR15806679	25469	C	T	1	2021-08-14	United States
M_82_T	M	82	SRR15806679	26767	T	C	1	2021-08-14	United States
ORF7a_2_E	ORF7a	2	SRR15806679	27397	A	G	0,995026	2021-08-14	United States
ORF7a_8_T	ORF7a	8	SRR15806679	27415	G	A	0,995078	2021-08-14	United States
ORF7a_82_A	ORF7a	82	SRR15806679	27638	T	C	0,997301	2021-08-14	United States
ORF7a_120_I	ORF7a	120	SRR15806679	27752	C	T	1	2021-08-14	United States
ORF7b_40_I	ORF7b	40	SRR15806679	27874	C	T	1	2021-08-14	United States
ORF8_118_NA	ORF8	118	SRR15806679	28247	A	-GATTTC	0,994977	2021-08-14	United States
N_63_G	N	63	SRR15806679	28461	A	G	1	2021-08-14	United States
N_203_M	N	203	SRR15806679	28881	G	T	1	2021-08-14	United States
N_215_C	N	215	SRR15806679	28916	G	T	1	2021-08-14	United States
N_377_Y	N	377	SRR15806679	29402	G	T	1	2021-08-14	United States
ORF1ab_1306_S	ORF1ab	1306	SRR15806681	4181	G	T	1	2021-08-12	United States
ORF1ab_2046_L	ORF1ab	2046	SRR15806681	6402	C	T	0,999474	2021-08-12	United States
ORF1ab_2287_S	ORF1ab	2287	SRR15806681	7124	C	T	0,99844	2021-08-12	United States
ORF1ab_2365_I	ORF1ab	2365	SRR15806681	7360	G	T	0,999107	2021-08-12	United States
ORF1ab_2855_V	ORF1ab	2855	SRR15806681	8829	C	T	0,99543	2021-08-12	United States
ORF1ab_2930_L	ORF1ab	2930	SRR15806681	9053	G	T	1	2021-08-12	United States
ORF1ab_3255_I	ORF1ab	3255	SRR15806681	10029	C	T	0,998179	2021-08-12	United States
ORF1ab_3646_A	ORF1ab	3646	SRR15806681	11201	A	G	0,998384	2021-08-12	United States
ORF1ab_314_L	ORF1ab	314	SRR15806681	14408	C	T	1	2021-08-12	United States
ORF1ab_662_S	ORF1ab	662	SRR15806681	15451	G	A	0,999854	2021-08-12	United States
ORF1ab_1000_L	ORF1ab	1000	SRR15806681	16466	C	T	0,999149	2021-08-12	United States
ORF1ab_1847_S	ORF1ab	1847	SRR15806681	19006	G	T	0,998323	2021-08-12	United States
ORF1ab_1918_V	ORF1ab	1918	SRR15806681	19220	C	T	0,999164	2021-08-12	United States
S_19_R	S	19	SRR15806681	21618	C	G	1	2021-08-12	United States
S_95_I	S	95	SRR15806681	21846	C	T	1	2021-08-12	United States
S_142_D	S	142	SRR15806681	21987	G	A	1	2021-08-12	United States
S_156_NA	S	156	SRR15806681	22028	G	-AGTTCA	1	2021-08-12	United States
S_452_R	S	452	SRR15806681	22917	T	G	1	2021-08-12	United States
S_478_K	S	478	SRR15806681	22995	C	A	1	2021-08-12	United States
S_614_G	S	614	SRR15806681	23403	A	G	1	2021-08-12	United States
S_681_R	S	681	SRR15806681	23604	C	G	1	2021-08-12	United States
S_809_S	S	809	SRR15806681	23987	C	T	0,993328	2021-08-12	United States
S_950_N	S	950	SRR15806681	24410	G	A	0,994083	2021-08-12	United States
ORF3a_26_L	ORF3a	26	SRR15806681	25469	C	T	1	2021-08-12	United States
ORF3a_174_A	ORF3a	174	SRR15806681	25913	G	C	0,0981241	2021-08-12	United States
M_82_T	M	82	SRR15806681	26767	T	C	1	2021-08-12	United States
ORF7a_82_A	ORF7a	82	SRR15806681	27638	T	C	0,996262	2021-08-12	United States
ORF7a_120_I	ORF7a	120	SRR15806681	27752	C	T	1	2021-08-12	United States
ORF7b_40_I	ORF7b	40	SRR15806681	27874	C	T	1	2021-08-12	United States
ORF8_118_NA	ORF8	118	SRR15806681	28247	A	-GATTTC	0,994555	2021-08-12	United States
N_63_G	N	63	SRR15806681	28461	A	G	0,999294	2021-08-12	United States
N_203_M	N	203	SRR15806681	28881	G	T	1	2021-08-12	United States
N_215_C	N	215	SRR15806681	28916	G	T	0,997207	2021-08-12	United States
N_377_Y	N	377	SRR15806681	29402	G	T	1	2021-08-12	United States
ORF1ab_1306_S	ORF1ab	1306	SRR15806686	4181	G	T	0,999258	2021-08-13	United States
ORF1ab_2046_L	ORF1ab	2046	SRR15806686	6402	C	T	0,999202	2021-08-13	United States
ORF1ab_2287_S	ORF1ab	2287	SRR15806686	7124	C	T	0,999176	2021-08-13	United States
ORF1ab_2930_L	ORF1ab	2930	SRR15806686	9053	G	T	0,999228	2021-08-13	United States
ORF1ab_3255_I	ORF1ab	3255	SRR15806686	10029	C	T	0,999489	2021-08-13	United States
ORF1ab_3646_A	ORF1ab	3646	SRR15806686	11201	A	G	0,998296	2021-08-13	United States
ORF1ab_314_L	ORF1ab	314	SRR15806686	14408	C	T	0,999735	2021-08-13	United States
ORF1ab_662_S	ORF1ab	662	SRR15806686	15451	G	A	0,999785	2021-08-13	United States
ORF1ab_1000_L	ORF1ab	1000	SRR15806686	16466	C	T	1	2021-08-13	United States
ORF1ab_1257_V	ORF1ab	1257	SRR15806686	17236	A	G	0,998163	2021-08-13	United States
ORF1ab_1918_V	ORF1ab	1918	SRR15806686	19220	C	T	0,99929	2021-08-13	United States
ORF1ab_2367_R	ORF1ab	2367	SRR15806686	20567	A	G	0,996626	2021-08-13	United States
S_19_R	S	19	SRR15806686	21618	C	G	1	2021-08-13	United States
S_142_D	S	142	SRR15806686	21987	G	A	1	2021-08-13	United States
S_156_NA	S	156	SRR15806686	22028	G	-AGTTCA	0,998927	2021-08-13	United States
S_452_R	S	452	SRR15806686	22917	T	G	1	2021-08-13	United States
S_478_K	S	478	SRR15806686	22995	C	A	1	2021-08-13	United States
S_614_G	S	614	SRR15806686	23403	A	G	0,999716	2021-08-13	United States
S_681_R	S	681	SRR15806686	23604	C	G	1	2021-08-13	United States
S_950_N	S	950	SRR15806686	24410	G	A	1	2021-08-13	United States
ORF3a_26_L	ORF3a	26	SRR15806686	25469	C	T	0,999768	2021-08-13	United States
ORF3a_174_A	ORF3a	174	SRR15806686	25913	G	C	0,0631032	2021-08-13	United States
M_82_T	M	82	SRR15806686	26767	T	C	0,99968	2021-08-13	United States
ORF7a_82_A	ORF7a	82	SRR15806686	27638	T	C	1	2021-08-13	United States
ORF7a_120_I	ORF7a	120	SRR15806686	27752	C	T	1	2021-08-13	United States
ORF7b_40_I	ORF7b	40	SRR15806686	27874	C	T	0,999675	2021-08-13	United States
ORF8_25_Y	ORF8	25	SRR15806686	27967	G	A	0,99773	2021-08-13	United States
ORF8_118_NA	ORF8	118	SRR15806686	28247	A	-GATTTC	0,995923	2021-08-13	United States
N_63_G	N	63	SRR15806686	28461	A	G	0,99926	2021-08-13	United States
N_203_M	N	203	SRR15806686	28881	G	T	0,999484	2021-08-13	United States
N_215_C	N	215	SRR15806686	28916	G	T	0,999485	2021-08-13	United States
N_377_Y	N	377	SRR15806686	29402	G	T	1	2021-08-13	United States
ORF1ab_1306_S	ORF1ab	1306	SRR15806688	4181	G	T	0,99977	2021-08-13	United States
ORF1ab_2046_L	ORF1ab	2046	SRR15806688	6402	C	T	0,999018	2021-08-13	United States
ORF1ab_2287_S	ORF1ab	2287	SRR15806688	7124	C	T	1	2021-08-13	United States
ORF1ab_2930_L	ORF1ab	2930	SRR15806688	9053	G	T	0,998514	2021-08-13	United States
ORF1ab_3143_V	ORF1ab	3143	SRR15806688	9693	C	T	0,996446	2021-08-13	United States
ORF1ab_3255_I	ORF1ab	3255	SRR15806688	10029	C	T	1	2021-08-13	United States
ORF1ab_3646_A	ORF1ab	3646	SRR15806688	11201	A	G	0,999497	2021-08-13	United States
ORF1ab_183_V	ORF1ab	183	SRR15806688	14014	T	G	0,998646	2021-08-13	United States
ORF1ab_314_L	ORF1ab	314	SRR15806688	14408	C	T	1	2021-08-13	United States
ORF1ab_662_S	ORF1ab	662	SRR15806688	15451	G	A	0,99945	2021-08-13	United States
ORF1ab_1000_L	ORF1ab	1000	SRR15806688	16466	C	T	1	2021-08-13	United States
ORF1ab_1918_V	ORF1ab	1918	SRR15806688	19220	C	T	0,999822	2021-08-13	United States
S_19_R	S	19	SRR15806688	21618	C	G	1	2021-08-13	United States
S_142_D	S	142	SRR15806688	21987	G	A	1	2021-08-13	United States
S_156_NA	S	156	SRR15806688	22028	G	-AGTTCA	1	2021-08-13	United States
S_452_R	S	452	SRR15806688	22917	T	G	1	2021-08-13	United States
S_478_K	S	478	SRR15806688	22995	C	A	1	2021-08-13	United States
S_614_G	S	614	SRR15806688	23403	A	G	0,999122	2021-08-13	United States
S_681_R	S	681	SRR15806688	23604	C	G	1	2021-08-13	United States
S_950_N	S	950	SRR15806688	24410	G	A	0,998088	2021-08-13	United States
ORF3a_26_L	ORF3a	26	SRR15806688	25469	C	T	1	2021-08-13	United States
ORF3a_174_A	ORF3a	174	SRR15806688	25913	G	C	0,0854305	2021-08-13	United States
M_82_T	M	82	SRR15806688	26767	T	C	1	2021-08-13	United States
ORF7a_82_A	ORF7a	82	SRR15806688	27638	T	C	1	2021-08-13	United States
ORF7a_120_I	ORF7a	120	SRR15806688	27752	C	T	1	2021-08-13	United States
ORF7b_40_I	ORF7b	40	SRR15806688	27874	C	T	0,999508	2021-08-13	United States
ORF8_118_NA	ORF8	118	SRR15806688	28247	A	-GATTTC	0,996502	2021-08-13	United States
N_63_G	N	63	SRR15806688	28461	A	G	0,998816	2021-08-13	United States
N_203_M	N	203	SRR15806688	28881	G	T	0,99711	2021-08-13	United States
N_215_C	N	215	SRR15806688	28916	G	T	1	2021-08-13	United States
N_377_Y	N	377	SRR15806688	29402	G	T	1	2021-08-13	United States
ORF1ab_1306_S	ORF1ab	1306	SRR15806694	4181	G	T	0,993967	2021-08-13	United States
ORF1ab_2046_L	ORF1ab	2046	SRR15806694	6402	C	T	0,993684	2021-08-13	United States
ORF1ab_2287_S	ORF1ab	2287	SRR15806694	7124	C	T	0,99619	2021-08-13	United States
ORF1ab_2930_L	ORF1ab	2930	SRR15806694	9053	G	T	0,997988	2021-08-13	United States
ORF1ab_3255_I	ORF1ab	3255	SRR15806694	10029	C	T	0,997283	2021-08-13	United States
ORF1ab_3646_A	ORF1ab	3646	SRR15806694	11201	A	G	0,998242	2021-08-13	United States
ORF1ab_183_V	ORF1ab	183	SRR15806694	14014	T	G	0,995929	2021-08-13	United States
ORF1ab_314_L	ORF1ab	314	SRR15806694	14408	C	T	0,999673	2021-08-13	United States
ORF1ab_662_S	ORF1ab	662	SRR15806694	15451	G	A	0,99962	2021-08-13	United States
ORF1ab_1000_L	ORF1ab	1000	SRR15806694	16466	C	T	1	2021-08-13	United States
ORF1ab_1291_V	ORF1ab	1291	SRR15806694	17339	C	T	0,584714	2021-08-13	United States
ORF1ab_1895_V	ORF1ab	1895	SRR15806694	19151	C	T	0,066839	2021-08-13	United States
ORF1ab_1918_V	ORF1ab	1918	SRR15806694	19220	C	T	0,997461	2021-08-13	United States
ORF1ab_2270_G	ORF1ab	2270	SRR15806694	20276	A	G	0,0518135	2021-08-13	United States
S_19_R	S	19	SRR15806694	21618	C	G	1	2021-08-13	United States
S_142_D	S	142	SRR15806694	21987	G	A	1	2021-08-13	United States
S_156_NA	S	156	SRR15806694	22028	G	-AGTTCA	1	2021-08-13	United States
S_452_R	S	452	SRR15806694	22917	T	G	1	2021-08-13	United States
S_478_K	S	478	SRR15806694	22995	C	A	1	2021-08-13	United States
S_614_G	S	614	SRR15806694	23403	A	G	1	2021-08-13	United States
S_681_R	S	681	SRR15806694	23604	C	G	1	2021-08-13	United States
S_950_N	S	950	SRR15806694	24410	G	A	0,994681	2021-08-13	United States
ORF3a_26_L	ORF3a	26	SRR15806694	25469	C	T	1	2021-08-13	United States
ORF3a_72_T	ORF3a	72	SRR15806694	25606	G	A	0,995595	2021-08-13	United States
ORF3a_174_A	ORF3a	174	SRR15806694	25913	G	C	0,272374	2021-08-13	United States
M_82_T	M	82	SRR15806694	26767	T	C	1	2021-08-13	United States
ORF7a_82_A	ORF7a	82	SRR15806694	27638	T	C	1	2021-08-13	United States
ORF7a_120_I	ORF7a	120	SRR15806694	27752	C	T	1	2021-08-13	United States
ORF7b_40_I	ORF7b	40	SRR15806694	27874	C	T	0,99661	2021-08-13	United States
ORF8_118_NA	ORF8	118	SRR15806694	28247	A	-GATTTC	0,996029	2021-08-13	United States
N_63_G	N	63	SRR15806694	28461	A	G	0,999751	2021-08-13	United States
N_203_M	N	203	SRR15806694	28881	G	T	1	2021-08-13	United States
N_215_C	N	215	SRR15806694	28916	G	T	0,996	2021-08-13	United States
N_377_Y	N	377	SRR15806694	29402	G	T	1	2021-08-13	United States
ORF1ab_1306_S	ORF1ab	1306	SRR15806695	4181	G	T	0,999013	2021-08-13	United States
ORF1ab_2046_L	ORF1ab	2046	SRR15806695	6402	C	T	0,999184	2021-08-13	United States
ORF1ab_2125_Y	ORF1ab	2125	SRR15806695	6638	C	T	0,997942	2021-08-13	United States
ORF1ab_2287_S	ORF1ab	2287	SRR15806695	7124	C	T	0,999222	2021-08-13	United States
ORF1ab_2554_V	ORF1ab	2554	SRR15806695	7926	C	T	0,998523	2021-08-13	United States
ORF1ab_2930_L	ORF1ab	2930	SRR15806695	9053	G	T	1	2021-08-13	United States
ORF1ab_3255_I	ORF1ab	3255	SRR15806695	10029	C	T	1	2021-08-13	United States
ORF1ab_3646_A	ORF1ab	3646	SRR15806695	11201	A	G	0,999603	2021-08-13	United States
ORF1ab_183_V	ORF1ab	183	SRR15806695	14014	T	G	0,997119	2021-08-13	United States
ORF1ab_314_L	ORF1ab	314	SRR15806695	14408	C	T	1	2021-08-13	United States
ORF1ab_662_S	ORF1ab	662	SRR15806695	15451	G	A	0,999837	2021-08-13	United States
ORF1ab_1000_L	ORF1ab	1000	SRR15806695	16466	C	T	0,989191	2021-08-13	United States
ORF1ab_1087_Y	ORF1ab	1087	SRR15806695	16726	C	T	0,996462	2021-08-13	United States
ORF1ab_1918_V	ORF1ab	1918	SRR15806695	19220	C	T	0,999104	2021-08-13	United States
S_19_R	S	19	SRR15806695	21618	C	G	0,999149	2021-08-13	United States
S_156_NA	S	156	SRR15806695	22028	G	-AGTTCA	0,996047	2021-08-13	United States
S_452_R	S	452	SRR15806695	22917	T	G	1	2021-08-13	United States
S_478_K	S	478	SRR15806695	22995	C	A	1	2021-08-13	United States
S_614_G	S	614	SRR15806695	23403	A	G	1	2021-08-13	United States
S_681_R	S	681	SRR15806695	23604	C	G	1	2021-08-13	United States
S_950_N	S	950	SRR15806695	24410	G	A	1	2021-08-13	United States
ORF3a_26_L	ORF3a	26	SRR15806695	25469	C	T	0,99967	2021-08-13	United States
M_82_T	M	82	SRR15806695	26767	T	C	1	2021-08-13	United States
ORF7a_82_A	ORF7a	82	SRR15806695	27638	T	C	0,999475	2021-08-13	United States
ORF7a_120_I	ORF7a	120	SRR15806695	27752	C	T	1	2021-08-13	United States
ORF7b_40_I	ORF7b	40	SRR15806695	27874	C	T	0,999627	2021-08-13	United States
ORF8_60_F	ORF8	60	SRR15806695	28073	G	T	0,997356	2021-08-13	United States
ORF8_118_NA	ORF8	118	SRR15806695	28247	A	-GATTTC	0,994601	2021-08-13	United States
N_63_G	N	63	SRR15806695	28461	A	G	0,997856	2021-08-13	United States
N_203_M	N	203	SRR15806695	28881	G	T	0,999483	2021-08-13	United States
N_215_C	N	215	SRR15806695	28916	G	T	1	2021-08-13	United States
N_377_Y	N	377	SRR15806695	29402	G	T	1	2021-08-13	United States
ORF1ab_309_L	ORF1ab	309	SRR15806696	1191	C	T	0,996829	2021-08-13	United States
ORF1ab_866_A	ORF1ab	866	SRR15806696	2861	A	G	0,998171	2021-08-13	United States
ORF1ab_1640_L	ORF1ab	1640	SRR15806696	5184	C	T	0,998177	2021-08-13	United States
ORF1ab_2821_V	ORF1ab	2821	SRR15806696	8727	C	T	0,996926	2021-08-13	United States
ORF1ab_3209_V	ORF1ab	3209	SRR15806696	9891	C	T	0,997673	2021-08-13	United States
ORF1ab_3447_H	ORF1ab	3447	SRR15806696	10605	C	A	0,996419	2021-08-13	United States
ORF1ab_3603_NA	ORF1ab	3603	SRR15806696	11074	C	+T	0,104409	2021-08-13	United States
ORF1ab_3606_NA	ORF1ab	3606	SRR15806696	11082	T	-G	0,0794412	2021-08-13	United States
ORF1ab_3606_F	ORF1ab	3606	SRR15806696	11083	G	T	0,995969	2021-08-13	United States
ORF1ab_3718_A	ORF1ab	3718	SRR15806696	11418	T	C	0,998364	2021-08-13	United States
ORF1ab_314_L	ORF1ab	314	SRR15806696	14408	C	T	1	2021-08-13	United States
ORF1ab_662_S	ORF1ab	662	SRR15806696	15451	G	A	0,99945	2021-08-13	United States
ORF1ab_1000_L	ORF1ab	1000	SRR15806696	16466	C	T	0,999794	2021-08-13	United States
ORF1ab_1570_L	ORF1ab	1570	SRR15806696	18176	C	T	0,99719	2021-08-13	United States
S_19_R	S	19	SRR15806696	21618	C	G	1	2021-08-13	United States
S_142_D	S	142	SRR15806696	21987	G	A	1	2021-08-13	United States
S_156_NA	S	156	SRR15806696	22028	G	-AGTTCA	0,998759	2021-08-13	United States
S_452_R	S	452	SRR15806696	22917	T	G	1	2021-08-13	United States
S_478_K	S	478	SRR15806696	22995	C	A	0,999145	2021-08-13	United States
S_614_G	S	614	SRR15806696	23403	A	G	0,9998	2021-08-13	United States
S_681_R	S	681	SRR15806696	23604	C	G	0,99969	2021-08-13	United States
S_940_F	S	940	SRR15806696	24381	C	T	0,998078	2021-08-13	United States
S_950_N	S	950	SRR15806696	24410	G	A	1	2021-08-13	United States
ORF3a_26_L	ORF3a	26	SRR15806696	25469	C	T	1	2021-08-13	United States
M_82_T	M	82	SRR15806696	26767	T	C	0,999243	2021-08-13	United States
ORF7a_82_A	ORF7a	82	SRR15806696	27638	T	C	1	2021-08-13	United States
ORF7a_116_F	ORF7a	116	SRR15806696	27739	C	T	0,996602	2021-08-13	United States
ORF7a_120_I	ORF7a	120	SRR15806696	27752	C	T	1	2021-08-13	United States
ORF8_118_NA	ORF8	118	SRR15806696	28247	A	-GATTTC	0,993661	2021-08-13	United States
N_63_G	N	63	SRR15806696	28461	A	G	0,999196	2021-08-13	United States
N_203_M	N	203	SRR15806696	28881	G	T	0,999303	2021-08-13	United States
N_377_Y	N	377	SRR15806696	29402	G	T	1	2021-08-13	United States
ORF1ab_1306_S	ORF1ab	1306	SRR15806697	4181	G	T	0,999298	2021-08-13	United States
ORF1ab_2046_L	ORF1ab	2046	SRR15806697	6402	C	T	0,998074	2021-08-13	United States
ORF1ab_2287_S	ORF1ab	2287	SRR15806697	7124	C	T	1	2021-08-13	United States
ORF1ab_2574_R	ORF1ab	2574	SRR15806697	7986	A	G	0,989683	2021-08-13	United States
ORF1ab_2930_L	ORF1ab	2930	SRR15806697	9053	G	T	1	2021-08-13	United States
ORF1ab_3255_I	ORF1ab	3255	SRR15806697	10029	C	T	0,999074	2021-08-13	United States
ORF1ab_3646_A	ORF1ab	3646	SRR15806697	11201	A	G	0,999019	2021-08-13	United States
ORF1ab_314_L	ORF1ab	314	SRR15806697	14408	C	T	1	2021-08-13	United States
ORF1ab_662_S	ORF1ab	662	SRR15806697	15451	G	A	0,999584	2021-08-13	United States
ORF1ab_1000_L	ORF1ab	1000	SRR15806697	16466	C	T	0,999438	2021-08-13	United States
ORF1ab_1257_V	ORF1ab	1257	SRR15806697	17236	A	G	0,995856	2021-08-13	United States
ORF1ab_1918_V	ORF1ab	1918	SRR15806697	19220	C	T	0,999514	2021-08-13	United States
ORF1ab_2367_R	ORF1ab	2367	SRR15806697	20567	A	G	0,991312	2021-08-13	United States
S_19_R	S	19	SRR15806697	21618	C	G	0,999042	2021-08-13	United States
S_142_D	S	142	SRR15806697	21987	G	A	1	2021-08-13	United States
S_156_NA	S	156	SRR15806697	22028	G	-AGTTCA	1	2021-08-13	United States
S_452_R	S	452	SRR15806697	22917	T	G	1	2021-08-13	United States
S_478_K	S	478	SRR15806697	22995	C	A	1	2021-08-13	United States
S_614_G	S	614	SRR15806697	23403	A	G	0,999733	2021-08-13	United States
S_681_R	S	681	SRR15806697	23604	C	G	0,999134	2021-08-13	United States
S_950_N	S	950	SRR15806697	24410	G	A	1	2021-08-13	United States
ORF3a_26_L	ORF3a	26	SRR15806697	25469	C	T	1	2021-08-13	United States
ORF3a_174_A	ORF3a	174	SRR15806697	25913	G	C	0,116379	2021-08-13	United States
M_82_T	M	82	SRR15806697	26767	T	C	1	2021-08-13	United States
ORF7a_82_A	ORF7a	82	SRR15806697	27638	T	C	0,999374	2021-08-13	United States
ORF7a_120_I	ORF7a	120	SRR15806697	27752	C	T	0,999376	2021-08-13	United States
ORF7b_40_I	ORF7b	40	SRR15806697	27874	C	T	0,999636	2021-08-13	United States
ORF8_25_Y	ORF8	25	SRR15806697	27967	G	A	0,998543	2021-08-13	United States
ORF8_118_NA	ORF8	118	SRR15806697	28247	A	-GATTTC	0,994531	2021-08-13	United States
N_63_G	N	63	SRR15806697	28461	A	G	0,998921	2021-08-13	United States
N_203_M	N	203	SRR15806697	28881	G	T	1	2021-08-13	United States
N_215_C	N	215	SRR15806697	28916	G	T	1	2021-08-13	United States
N_377_Y	N	377	SRR15806697	29402	G	T	1	2021-08-13	United States
ORF1ab_1306_S	ORF1ab	1306	SRR15806699	4181	G	T	0,999009	2021-08-13	United States
ORF1ab_2046_L	ORF1ab	2046	SRR15806699	6402	C	T	0,999479	2021-08-13	United States
ORF1ab_2287_S	ORF1ab	2287	SRR15806699	7124	C	T	1	2021-08-13	United States
ORF1ab_2930_L	ORF1ab	2930	SRR15806699	9053	G	T	0,998812	2021-08-13	United States
ORF1ab_3255_I	ORF1ab	3255	SRR15806699	10029	C	T	1	2021-08-13	United States
ORF1ab_3261_I	ORF1ab	3261	SRR15806699	10046	G	A	0,146382	2021-08-13	United States
ORF1ab_3646_A	ORF1ab	3646	SRR15806699	11201	A	G	0,999393	2021-08-13	United States
ORF1ab_314_L	ORF1ab	314	SRR15806699	14408	C	T	1	2021-08-13	United States
ORF1ab_321_L	ORF1ab	321	SRR15806699	14428	G	T	0,994483	2021-08-13	United States
ORF1ab_662_S	ORF1ab	662	SRR15806699	15451	G	A	0,999388	2021-08-13	United States
ORF1ab_1000_L	ORF1ab	1000	SRR15806699	16466	C	T	1	2021-08-13	United States
ORF1ab_1257_V	ORF1ab	1257	SRR15806699	17236	A	G	0,997283	2021-08-13	United States
ORF1ab_1918_V	ORF1ab	1918	SRR15806699	19220	C	T	1	2021-08-13	United States
S_19_R	S	19	SRR15806699	21618	C	G	1	2021-08-13	United States
S_452_R	S	452	SRR15806699	22917	T	G	1	2021-08-13	United States
S_478_K	S	478	SRR15806699	22995	C	A	1	2021-08-13	United States
S_614_G	S	614	SRR15806699	23403	A	G	1	2021-08-13	United States
S_681_R	S	681	SRR15806699	23604	C	G	1	2021-08-13	United States
S_950_N	S	950	SRR15806699	24410	G	A	1	2021-08-13	United States
ORF3a_26_L	ORF3a	26	SRR15806699	25469	C	T	0,999485	2021-08-13	United States
ORF3a_174_A	ORF3a	174	SRR15806699	25913	G	C	0,0833333	2021-08-13	United States
M_82_T	M	82	SRR15806699	26767	T	C	0,999324	2021-08-13	United States
ORF7a_82_A	ORF7a	82	SRR15806699	27638	T	C	1	2021-08-13	United States
ORF7a_120_I	ORF7a	120	SRR15806699	27752	C	T	1	2021-08-13	United States
ORF7b_40_I	ORF7b	40	SRR15806699	27874	C	T	0,999411	2021-08-13	United States
ORF8_118_NA	ORF8	118	SRR15806699	28247	A	-GATTTC	0,996983	2021-08-13	United States
N_63_G	N	63	SRR15806699	28461	A	G	0,998746	2021-08-13	United States
N_203_M	N	203	SRR15806699	28881	G	T	1	2021-08-13	United States
N_215_C	N	215	SRR15806699	28916	G	T	1	2021-08-13	United States
N_377_Y	N	377	SRR15806699	29402	G	T	1	2021-08-13	United States
ORF1ab_1633_D	ORF1ab	1633	SRR15806701	5164	G	T	0,990369	2021-08-13	United States
ORF1ab_1640_L	ORF1ab	1640	SRR15806701	5184	C	T	0,991935	2021-08-13	United States
ORF1ab_3209_V	ORF1ab	3209	SRR15806701	9891	C	T	0,995914	2021-08-13	United States
ORF1ab_3718_A	ORF1ab	3718	SRR15806701	11418	T	C	0,996312	2021-08-13	United States
ORF1ab_3750_I	ORF1ab	3750	SRR15806701	11514	C	T	0,996271	2021-08-13	United States
ORF1ab_3917_A	ORF1ab	3917	SRR15806701	12015	T	C	0,994242	2021-08-13	United States
ORF1ab_314_L	ORF1ab	314	SRR15806701	14408	C	T	0,999809	2021-08-13	United States
ORF1ab_662_S	ORF1ab	662	SRR15806701	15451	G	A	0,999865	2021-08-13	United States
ORF1ab_1000_L	ORF1ab	1000	SRR15806701	16466	C	T	1	2021-08-13	United States
ORF1ab_1700_T	ORF1ab	1700	SRR15806701	18566	A	C	0,0890843	2021-08-13	United States
S_19_R	S	19	SRR15806701	21618	C	G	1	2021-08-13	United States
S_142_D	S	142	SRR15806701	21987	G	A	1	2021-08-13	United States
S_156_NA	S	156	SRR15806701	22028	G	-AGTTCA	0,997596	2021-08-13	United States
S_222_V	S	222	SRR15806701	22227	C	T	0,987805	2021-08-13	United States
S_289_I	S	289	SRR15806701	22427	G	A	0,995862	2021-08-13	United States
S_452_R	S	452	SRR15806701	22917	T	G	1	2021-08-13	United States
S_478_K	S	478	SRR15806701	22995	C	A	1	2021-08-13	United States
S_614_G	S	614	SRR15806701	23403	A	G	1	2021-08-13	United States
S_681_R	S	681	SRR15806701	23604	C	G	0,999635	2021-08-13	United States
S_950_N	S	950	SRR15806701	24410	G	A	0,998588	2021-08-13	United States
ORF3a_26_L	ORF3a	26	SRR15806701	25469	C	T	1	2021-08-13	United States
ORF3a_174_A	ORF3a	174	SRR15806701	25913	G	C	0,100949	2021-08-13	United States
M_82_T	M	82	SRR15806701	26767	T	C	1	2021-08-13	United States
ORF7a_82_A	ORF7a	82	SRR15806701	27638	T	C	0,999093	2021-08-13	United States
ORF7a_120_I	ORF7a	120	SRR15806701	27752	C	T	1	2021-08-13	United States
ORF8_118_NA	ORF8	118	SRR15806701	28247	A	-GATTTC	0,995323	2021-08-13	United States
N_18_V	N	18	SRR15806701	28326	G	T	0,99696	2021-08-13	United States
N_63_G	N	63	SRR15806701	28461	A	G	0,998919	2021-08-13	United States
N_203_M	N	203	SRR15806701	28881	G	T	1	2021-08-13	United States
N_377_Y	N	377	SRR15806701	29402	G	T	1	2021-08-13	United States
ORF1ab_1306_S	ORF1ab	1306	SRR15806706	4181	G	T	0,999214	2021-08-13	United States
ORF1ab_2046_L	ORF1ab	2046	SRR15806706	6402	C	T	0,999649	2021-08-13	United States
ORF1ab_2287_S	ORF1ab	2287	SRR15806706	7124	C	T	0,998826	2021-08-13	United States
ORF1ab_2574_R	ORF1ab	2574	SRR15806706	7986	A	G	0,995176	2021-08-13	United States
ORF1ab_2930_L	ORF1ab	2930	SRR15806706	9053	G	T	0,999239	2021-08-13	United States
ORF1ab_3255_I	ORF1ab	3255	SRR15806706	10029	C	T	0,999013	2021-08-13	United States
ORF1ab_3646_A	ORF1ab	3646	SRR15806706	11201	A	G	0,999693	2021-08-13	United States
ORF1ab_314_L	ORF1ab	314	SRR15806706	14408	C	T	1	2021-08-13	United States
ORF1ab_662_S	ORF1ab	662	SRR15806706	15451	G	A	0,999775	2021-08-13	United States
ORF1ab_1000_L	ORF1ab	1000	SRR15806706	16466	C	T	0,999802	2021-08-13	United States
ORF1ab_1257_V	ORF1ab	1257	SRR15806706	17236	A	G	0,996891	2021-08-13	United States
ORF1ab_1918_V	ORF1ab	1918	SRR15806706	19220	C	T	0,999297	2021-08-13	United States
ORF1ab_2367_R	ORF1ab	2367	SRR15806706	20567	A	G	0,994546	2021-08-13	United States
S_19_R	S	19	SRR15806706	21618	C	G	1	2021-08-13	United States
S_142_D	S	142	SRR15806706	21987	G	A	1	2021-08-13	United States
S_156_NA	S	156	SRR15806706	22028	G	-AGTTCA	0,996473	2021-08-13	United States
S_452_R	S	452	SRR15806706	22917	T	G	1	2021-08-13	United States
S_478_K	S	478	SRR15806706	22995	C	A	1	2021-08-13	United States
S_614_G	S	614	SRR15806706	23403	A	G	0,999796	2021-08-13	United States
S_681_R	S	681	SRR15806706	23604	C	G	0,999419	2021-08-13	United States
S_950_N	S	950	SRR15806706	24410	G	A	0,998581	2021-08-13	United States
ORF3a_26_L	ORF3a	26	SRR15806706	25469	C	T	1	2021-08-13	United States
M_82_T	M	82	SRR15806706	26767	T	C	0,999665	2021-08-13	United States
ORF7a_82_A	ORF7a	82	SRR15806706	27638	T	C	0,999149	2021-08-13	United States
ORF7a_120_I	ORF7a	120	SRR15806706	27752	C	T	1	2021-08-13	United States
ORF7b_40_I	ORF7b	40	SRR15806706	27874	C	T	0,999363	2021-08-13	United States
ORF8_25_Y	ORF8	25	SRR15806706	27967	G	A	0,998726	2021-08-13	United States
ORF8_118_NA	ORF8	118	SRR15806706	28247	A	-GATTTC	0,99524	2021-08-13	United States
N_63_G	N	63	SRR15806706	28461	A	G	0,998606	2021-08-13	United States
N_203_M	N	203	SRR15806706	28881	G	T	0,999487	2021-08-13	United States
N_215_C	N	215	SRR15806706	28916	G	T	0,99949	2021-08-13	United States
N_377_Y	N	377	SRR15806706	29402	G	T	1	2021-08-13	United States
ORF1ab_646_L	ORF1ab	646	SRR15806708	2202	G	T	0,999028	2021-08-13	United States
ORF1ab_1086_D	ORF1ab	1086	SRR15806708	3523	A	C	0,99835	2021-08-13	United States
ORF1ab_1306_S	ORF1ab	1306	SRR15806708	4181	G	T	0,999872	2021-08-13	United States
ORF1ab_2046_L	ORF1ab	2046	SRR15806708	6402	C	T	0,999793	2021-08-13	United States
ORF1ab_2052_M	ORF1ab	2052	SRR15806708	6419	G	A	0,99925	2021-08-13	United States
ORF1ab_2287_S	ORF1ab	2287	SRR15806708	7124	C	T	1	2021-08-13	United States
ORF1ab_2930_L	ORF1ab	2930	SRR15806708	9053	G	T	1	2021-08-13	United States
ORF1ab_3255_I	ORF1ab	3255	SRR15806708	10029	C	T	1	2021-08-13	United States
ORF1ab_3646_A	ORF1ab	3646	SRR15806708	11201	A	G	0,99945	2021-08-13	United States
ORF1ab_240_M	ORF1ab	240	SRR15806708	14186	G	T	0,998586	2021-08-13	United States
ORF1ab_314_L	ORF1ab	314	SRR15806708	14408	C	T	1	2021-08-13	United States
ORF1ab_662_S	ORF1ab	662	SRR15806708	15451	G	A	1	2021-08-13	United States
ORF1ab_1000_L	ORF1ab	1000	SRR15806708	16466	C	T	0,999807	2021-08-13	United States
ORF1ab_1918_V	ORF1ab	1918	SRR15806708	19220	C	T	0,999252	2021-08-13	United States
S_19_R	S	19	SRR15806708	21618	C	G	0,998697	2021-08-13	United States
S_95_I	S	95	SRR15806708	21846	C	T	1	2021-08-13	United States
S_142_D	S	142	SRR15806708	21987	G	A	1	2021-08-13	United States
S_156_NA	S	156	SRR15806708	22028	G	-AGTTCA	1	2021-08-13	United States
S_452_R	S	452	SRR15806708	22917	T	G	1	2021-08-13	United States
S_478_K	S	478	SRR15806708	22995	C	A	1	2021-08-13	United States
S_614_G	S	614	SRR15806708	23403	A	G	1	2021-08-13	United States
S_681_R	S	681	SRR15806708	23604	C	G	0,999813	2021-08-13	United States
S_950_N	S	950	SRR15806708	24410	G	A	1	2021-08-13	United States
ORF3a_26_L	ORF3a	26	SRR15806708	25469	C	T	1	2021-08-13	United States
ORF3a_174_A	ORF3a	174	SRR15806708	25913	G	C	0,0711835	2021-08-13	United States
M_82_T	M	82	SRR15806708	26767	T	C	1	2021-08-13	United States
ORF7a_82_A	ORF7a	82	SRR15806708	27638	T	C	1	2021-08-13	United States
ORF7a_120_I	ORF7a	120	SRR15806708	27752	C	T	0,999456	2021-08-13	United States
ORF7b_40_I	ORF7b	40	SRR15806708	27874	C	T	1	2021-08-13	United States
ORF8_118_NA	ORF8	118	SRR15806708	28247	A	-GATTTC	0,995525	2021-08-13	United States
N_63_G	N	63	SRR15806708	28461	A	G	0,999662	2021-08-13	United States
N_203_M	N	203	SRR15806708	28881	G	T	0,999496	2021-08-13	United States
N_215_C	N	215	SRR15806708	28916	G	T	0,999492	2021-08-13	United States
N_377_Y	N	377	SRR15806708	29402	G	T	1	2021-08-13	United States
ORF1ab_646_L	ORF1ab	646	SRR15806709	2202	G	T	0,998283	2021-08-13	United States
ORF1ab_1086_D	ORF1ab	1086	SRR15806709	3523	A	C	0,99851	2021-08-13	United States
ORF1ab_1306_S	ORF1ab	1306	SRR15806709	4181	G	T	0,999836	2021-08-13	United States
ORF1ab_2046_L	ORF1ab	2046	SRR15806709	6402	C	T	0,999646	2021-08-13	United States
ORF1ab_2052_M	ORF1ab	2052	SRR15806709	6419	G	A	0,998658	2021-08-13	United States
ORF1ab_2287_S	ORF1ab	2287	SRR15806709	7124	C	T	1	2021-08-13	United States
ORF1ab_2930_L	ORF1ab	2930	SRR15806709	9053	G	T	1	2021-08-13	United States
ORF1ab_3255_I	ORF1ab	3255	SRR15806709	10029	C	T	0,999359	2021-08-13	United States
ORF1ab_3261_I	ORF1ab	3261	SRR15806709	10046	G	A	0,0616687	2021-08-13	United States
ORF1ab_3646_A	ORF1ab	3646	SRR15806709	11201	A	G	0,999188	2021-08-13	United States
ORF1ab_240_M	ORF1ab	240	SRR15806709	14186	G	T	0,998467	2021-08-13	United States
ORF1ab_314_L	ORF1ab	314	SRR15806709	14408	C	T	0,999845	2021-08-13	United States
ORF1ab_662_S	ORF1ab	662	SRR15806709	15451	G	A	0,999758	2021-08-13	United States
ORF1ab_1000_L	ORF1ab	1000	SRR15806709	16466	C	T	0,999764	2021-08-13	United States
ORF1ab_1918_V	ORF1ab	1918	SRR15806709	19220	C	T	1	2021-08-13	United States
S_19_R	S	19	SRR15806709	21618	C	G	1	2021-08-13	United States
S_95_I	S	95	SRR15806709	21846	C	T	1	2021-08-13	United States
S_142_D	S	142	SRR15806709	21987	G	A	0,994152	2021-08-13	United States
S_156_NA	S	156	SRR15806709	22028	G	-AGTTCA	1	2021-08-13	United States
S_452_R	S	452	SRR15806709	22917	T	G	1	2021-08-13	United States
S_478_K	S	478	SRR15806709	22995	C	A	1	2021-08-13	United States
S_614_G	S	614	SRR15806709	23403	A	G	0,999818	2021-08-13	United States
S_681_R	S	681	SRR15806709	23604	C	G	0,999762	2021-08-13	United States
S_950_N	S	950	SRR15806709	24410	G	A	0,998974	2021-08-13	United States
ORF3a_26_L	ORF3a	26	SRR15806709	25469	C	T	0,999433	2021-08-13	United States
ORF3a_174_A	ORF3a	174	SRR15806709	25913	G	C	0,0759241	2021-08-13	United States
M_82_T	M	82	SRR15806709	26767	T	C	1	2021-08-13	United States
ORF7a_82_A	ORF7a	82	SRR15806709	27638	T	C	1	2021-08-13	United States
ORF7a_120_I	ORF7a	120	SRR15806709	27752	C	T	1	2021-08-13	United States
ORF7b_40_I	ORF7b	40	SRR15806709	27874	C	T	1	2021-08-13	United States
ORF8_118_NA	ORF8	118	SRR15806709	28247	A	-GATTTC	0,996554	2021-08-13	United States
N_63_G	N	63	SRR15806709	28461	A	G	0,998977	2021-08-13	United States
N_203_M	N	203	SRR15806709	28881	G	T	0,998886	2021-08-13	United States
N_215_C	N	215	SRR15806709	28916	G	T	1	2021-08-13	United States
N_377_Y	N	377	SRR15806709	29402	G	T	1	2021-08-13	United States
ORF1ab_1306_S	ORF1ab	1306	SRR15806710	4181	G	T	0,999447	2021-08-12	United States
ORF1ab_2046_L	ORF1ab	2046	SRR15806710	6402	C	T	0,999618	2021-08-12	United States
ORF1ab_2287_S	ORF1ab	2287	SRR15806710	7124	C	T	1	2021-08-12	United States
ORF1ab_2930_L	ORF1ab	2930	SRR15806710	9053	G	T	1	2021-08-12	United States
ORF1ab_3255_I	ORF1ab	3255	SRR15806710	10029	C	T	1	2021-08-12	United States
ORF1ab_3646_A	ORF1ab	3646	SRR15806710	11201	A	G	0,999189	2021-08-12	United States
ORF1ab_314_L	ORF1ab	314	SRR15806710	14408	C	T	1	2021-08-12	United States
ORF1ab_662_S	ORF1ab	662	SRR15806710	15451	G	A	0,999657	2021-08-12	United States
ORF1ab_1000_L	ORF1ab	1000	SRR15806710	16466	C	T	0,999776	2021-08-12	United States
ORF1ab_1257_V	ORF1ab	1257	SRR15806710	17236	A	G	0,997568	2021-08-12	United States
ORF1ab_1918_V	ORF1ab	1918	SRR15806710	19220	C	T	0,999733	2021-08-12	United States
S_19_R	S	19	SRR15806710	21618	C	G	1	2021-08-12	United States
S_142_D	S	142	SRR15806710	21987	G	A	0,995204	2021-08-12	United States
S_156_NA	S	156	SRR15806710	22028	G	-AGTTCA	0,999035	2021-08-12	United States
S_452_R	S	452	SRR15806710	22917	T	G	1	2021-08-12	United States
S_478_K	S	478	SRR15806710	22995	C	A	1	2021-08-12	United States
S_614_G	S	614	SRR15806710	23403	A	G	1	2021-08-12	United States
S_681_R	S	681	SRR15806710	23604	C	G	0,999809	2021-08-12	United States
S_950_N	S	950	SRR15806710	24410	G	A	1	2021-08-12	United States
ORF3a_26_L	ORF3a	26	SRR15806710	25469	C	T	1	2021-08-12	United States
ORF3a_100_C	ORF3a	100	SRR15806710	25690	G	T	0,997868	2021-08-12	United States
ORF3a_174_A	ORF3a	174	SRR15806710	25913	G	C	0,110014	2021-08-12	United States
M_82_T	M	82	SRR15806710	26767	T	C	1	2021-08-12	United States
ORF7a_82_A	ORF7a	82	SRR15806710	27638	T	C	0,998739	2021-08-12	United States
ORF7a_120_I	ORF7a	120	SRR15806710	27752	C	T	1	2021-08-12	United States
ORF7b_40_I	ORF7b	40	SRR15806710	27874	C	T	1	2021-08-12	United States
ORF8_118_NA	ORF8	118	SRR15806710	28247	A	-GATTTC	0,996131	2021-08-12	United States
N_63_G	N	63	SRR15806710	28461	A	G	0,999042	2021-08-12	United States
N_203_M	N	203	SRR15806710	28881	G	T	0,999495	2021-08-12	United States
N_215_C	N	215	SRR15806710	28916	G	T	1	2021-08-12	United States
N_377_Y	N	377	SRR15806710	29402	G	T	1	2021-08-12	United States
ORF1ab_1306_S	ORF1ab	1306	SRR15806713	4181	G	T	0,999186	2021-08-12	United States
ORF1ab_1481_G	ORF1ab	1481	SRR15806713	4707	A	G	0,99726	2021-08-12	United States
ORF1ab_2046_L	ORF1ab	2046	SRR15806713	6402	C	T	0,997992	2021-08-12	United States
ORF1ab_2144_NA	ORF1ab	2144	SRR15806713	6696	C	+T	0,0584795	2021-08-12	United States
ORF1ab_2287_S	ORF1ab	2287	SRR15806713	7124	C	T	1	2021-08-12	United States
ORF1ab_2930_L	ORF1ab	2930	SRR15806713	9053	G	T	1	2021-08-12	United States
ORF1ab_3255_I	ORF1ab	3255	SRR15806713	10029	C	T	1	2021-08-12	United States
ORF1ab_3472_H	ORF1ab	3472	SRR15806713	10679	T	C	0,0571429	2021-08-12	United States
ORF1ab_3646_A	ORF1ab	3646	SRR15806713	11201	A	G	1	2021-08-12	United States
ORF1ab_314_L	ORF1ab	314	SRR15806713	14408	C	T	0,998685	2021-08-12	United States
ORF1ab_662_S	ORF1ab	662	SRR15806713	15451	G	A	0,999809	2021-08-12	United States
ORF1ab_1000_L	ORF1ab	1000	SRR15806713	16466	C	T	1	2021-08-12	United States
ORF1ab_1219_S	ORF1ab	1219	SRR15806713	17122	G	T	0,998761	2021-08-12	United States
ORF1ab_1918_V	ORF1ab	1918	SRR15806713	19220	C	T	0,999738	2021-08-12	United States
S_19_R	S	19	SRR15806713	21618	C	G	1	2021-08-12	United States
S_156_NA	S	156	SRR15806713	22028	G	-AGTTCA	1	2021-08-12	United States
S_323_I	S	323	SRR15806713	22530	C	T	1	2021-08-12	United States
S_452_R	S	452	SRR15806713	22917	T	G	1	2021-08-12	United States
S_478_K	S	478	SRR15806713	22995	C	A	1	2021-08-12	United States
S_614_G	S	614	SRR15806713	23403	A	G	0,999468	2021-08-12	United States
S_681_R	S	681	SRR15806713	23604	C	G	1	2021-08-12	United States
ORF3a_26_L	ORF3a	26	SRR15806713	25469	C	T	1	2021-08-12	United States
ORF3a_174_A	ORF3a	174	SRR15806713	25913	G	C	0,244361	2021-08-12	United States
M_82_T	M	82	SRR15806713	26767	T	C	1	2021-08-12	United States
ORF7b_40_I	ORF7b	40	SRR15806713	27874	C	T	1	2021-08-12	United States
ORF8_31_F	ORF8	31	SRR15806713	27985	A	T	1	2021-08-12	United States
ORF8_118_NA	ORF8	118	SRR15806713	28247	A	-GATTTC	0,996915	2021-08-12	United States
N_63_G	N	63	SRR15806713	28461	A	G	0,998429	2021-08-12	United States
ORF1ab_1306_S	ORF1ab	1306	SRR15806715	4181	G	T	0,999665	2021-08-12	United States
ORF1ab_2046_L	ORF1ab	2046	SRR15806715	6402	C	T	0,99948	2021-08-12	United States
ORF1ab_2287_S	ORF1ab	2287	SRR15806715	7124	C	T	1	2021-08-12	United States
ORF1ab_2930_L	ORF1ab	2930	SRR15806715	9053	G	T	0,998794	2021-08-12	United States
ORF1ab_2967_I	ORF1ab	2967	SRR15806715	9165	C	T	0,99633	2021-08-12	United States
ORF1ab_3255_I	ORF1ab	3255	SRR15806715	10029	C	T	0,999171	2021-08-12	United States
ORF1ab_3353_R	ORF1ab	3353	SRR15806715	10323	A	G	0,99739	2021-08-12	United States
ORF1ab_3646_A	ORF1ab	3646	SRR15806715	11201	A	G	0,99983	2021-08-12	United States
ORF1ab_314_L	ORF1ab	314	SRR15806715	14408	C	T	1	2021-08-12	United States
ORF1ab_662_S	ORF1ab	662	SRR15806715	15451	G	A	0,999743	2021-08-12	United States
ORF1ab_1000_L	ORF1ab	1000	SRR15806715	16466	C	T	1	2021-08-12	United States
ORF1ab_1918_V	ORF1ab	1918	SRR15806715	19220	C	T	0,999833	2021-08-12	United States
S_19_R	S	19	SRR15806715	21618	C	G	1	2021-08-12	United States
S_95_I	S	95	SRR15806715	21846	C	T	1	2021-08-12	United States
S_142_D	S	142	SRR15806715	21987	G	A	1	2021-08-12	United States
S_156_NA	S	156	SRR15806715	22028	G	-AGTTCA	0,997392	2021-08-12	United States
S_452_R	S	452	SRR15806715	22917	T	G	1	2021-08-12	United States
S_478_K	S	478	SRR15806715	22995	C	A	0,997945	2021-08-12	United States
S_614_G	S	614	SRR15806715	23403	A	G	0,999837	2021-08-12	United States
S_681_R	S	681	SRR15806715	23604	C	G	1	2021-08-12	United States
S_950_N	S	950	SRR15806715	24410	G	A	0,999409	2021-08-12	United States
ORF3a_26_L	ORF3a	26	SRR15806715	25469	C	T	0,999383	2021-08-12	United States
ORF3a_174_A	ORF3a	174	SRR15806715	25913	G	C	0,0862534	2021-08-12	United States
M_82_T	M	82	SRR15806715	26767	T	C	0,999247	2021-08-12	United States
ORF7a_82_A	ORF7a	82	SRR15806715	27638	T	C	1	2021-08-12	United States
ORF7a_120_I	ORF7a	120	SRR15806715	27752	C	T	1	2021-08-12	United States
ORF7b_40_I	ORF7b	40	SRR15806715	27874	C	T	0,999625	2021-08-12	United States
ORF8_118_NA	ORF8	118	SRR15806715	28247	A	-GATTTC	0,995019	2021-08-12	United States
N_63_G	N	63	SRR15806715	28461	A	G	0,999012	2021-08-12	United States
N_203_M	N	203	SRR15806715	28881	G	T	0,999524	2021-08-12	United States
N_215_C	N	215	SRR15806715	28916	G	T	0,999045	2021-08-12	United States
N_377_Y	N	377	SRR15806715	29402	G	T	1	2021-08-12	United States
ORF1ab_1633_D	ORF1ab	1633	SRR15806716	5164	G	T	0,999268	2021-08-12	United States
ORF1ab_1640_L	ORF1ab	1640	SRR15806716	5184	C	T	0,99927	2021-08-12	United States
ORF1ab_3076_Y	ORF1ab	3076	SRR15806716	9491	C	T	0,527943	2021-08-12	United States
ORF1ab_3209_V	ORF1ab	3209	SRR15806716	9891	C	T	0,998424	2021-08-12	United States
ORF1ab_3718_A	ORF1ab	3718	SRR15806716	11418	T	C	0,998987	2021-08-12	United States
ORF1ab_3750_I	ORF1ab	3750	SRR15806716	11514	C	T	0,998987	2021-08-12	United States
ORF1ab_3921_I	ORF1ab	3921	SRR15806716	12028	G	A	0,0762188	2021-08-12	United States
ORF1ab_314_L	ORF1ab	314	SRR15806716	14408	C	T	0,999815	2021-08-12	United States
ORF1ab_662_S	ORF1ab	662	SRR15806716	15451	G	A	0,999787	2021-08-12	United States
ORF1ab_1000_L	ORF1ab	1000	SRR15806716	16466	C	T	1	2021-08-12	United States
S_19_R	S	19	SRR15806716	21618	C	G	0,999044	2021-08-12	United States
S_142_D	S	142	SRR15806716	21987	G	A	1	2021-08-12	United States
S_156_NA	S	156	SRR15806716	22028	G	-AGTTCA	0,998728	2021-08-12	United States
S_222_V	S	222	SRR15806716	22227	C	T	0,99867	2021-08-12	United States
S_289_I	S	289	SRR15806716	22427	G	A	0,998748	2021-08-12	United States
S_452_R	S	452	SRR15806716	22917	T	G	1	2021-08-12	United States
S_478_K	S	478	SRR15806716	22995	C	A	1	2021-08-12	United States
S_614_G	S	614	SRR15806716	23403	A	G	1	2021-08-12	United States
S_681_R	S	681	SRR15806716	23604	C	G	0,999771	2021-08-12	United States
S_950_N	S	950	SRR15806716	24410	G	A	1	2021-08-12	United States
ORF3a_26_L	ORF3a	26	SRR15806716	25469	C	T	1	2021-08-12	United States
ORF3a_174_A	ORF3a	174	SRR15806716	25913	G	C	0,0929108	2021-08-12	United States
M_82_T	M	82	SRR15806716	26767	T	C	1	2021-08-12	United States
ORF7a_82_A	ORF7a	82	SRR15806716	27638	T	C	1	2021-08-12	United States
ORF7a_120_I	ORF7a	120	SRR15806716	27752	C	T	0,999219	2021-08-12	United States
ORF8_118_NA	ORF8	118	SRR15806716	28247	A	-GATTTC	0,996064	2021-08-12	United States
N_18_V	N	18	SRR15806716	28326	G	T	0,999267	2021-08-12	United States
N_63_G	N	63	SRR15806716	28461	A	G	0,999207	2021-08-12	United States
N_203_M	N	203	SRR15806716	28881	G	T	1	2021-08-12	United States
N_377_Y	N	377	SRR15806716	29402	G	T	1	2021-08-12	United States
ORF1ab_1306_S	ORF1ab	1306	SRR15806718	4181	G	T	0,999726	2021-08-12	United States
ORF1ab_2046_L	ORF1ab	2046	SRR15806718	6402	C	T	0,999597	2021-08-12	United States
ORF1ab_2287_S	ORF1ab	2287	SRR15806718	7124	C	T	1	2021-08-12	United States
ORF1ab_2930_L	ORF1ab	2930	SRR15806718	9053	G	T	0,999398	2021-08-12	United States
ORF1ab_3255_I	ORF1ab	3255	SRR15806718	10029	C	T	1	2021-08-12	United States
ORF1ab_3646_A	ORF1ab	3646	SRR15806718	11201	A	G	0,998994	2021-08-12	United States
ORF1ab_314_L	ORF1ab	314	SRR15806718	14408	C	T	1	2021-08-12	United States
ORF1ab_662_S	ORF1ab	662	SRR15806718	15451	G	A	0,999887	2021-08-12	United States
ORF1ab_1000_L	ORF1ab	1000	SRR15806718	16466	C	T	0,999459	2021-08-12	United States
ORF1ab_1223_L	ORF1ab	1223	SRR15806718	17135	C	T	0,997873	2021-08-12	United States
ORF1ab_1257_V	ORF1ab	1257	SRR15806718	17236	A	G	0,998369	2021-08-12	United States
ORF1ab_1918_V	ORF1ab	1918	SRR15806718	19220	C	T	0,99921	2021-08-12	United States
S_19_R	S	19	SRR15806718	21618	C	G	1	2021-08-12	United States
S_142_D	S	142	SRR15806718	21987	G	A	0,997625	2021-08-12	United States
S_156_NA	S	156	SRR15806718	22028	G	-AGTTCA	0,996454	2021-08-12	United States
S_452_R	S	452	SRR15806718	22917	T	G	1	2021-08-12	United States
S_478_K	S	478	SRR15806718	22995	C	A	1	2021-08-12	United States
S_614_G	S	614	SRR15806718	23403	A	G	1	2021-08-12	United States
S_681_R	S	681	SRR15806718	23604	C	G	0,999625	2021-08-12	United States
S_740_V	S	740	SRR15806718	23780	A	G	0,998883	2021-08-12	United States
S_950_N	S	950	SRR15806718	24410	G	A	0,999444	2021-08-12	United States
ORF3a_26_L	ORF3a	26	SRR15806718	25469	C	T	1	2021-08-12	United States
ORF3a_131_C	ORF3a	131	SRR15806718	25785	G	C	0,998909	2021-08-12	United States
ORF3a_174_A	ORF3a	174	SRR15806718	25913	G	C	0,157798	2021-08-12	United States
M_82_T	M	82	SRR15806718	26767	T	C	1	2021-08-12	United States
ORF7a_82_A	ORF7a	82	SRR15806718	27638	T	C	1	2021-08-12	United States
ORF7a_120_I	ORF7a	120	SRR15806718	27752	C	T	1	2021-08-12	United States
ORF7b_40_I	ORF7b	40	SRR15806718	27874	C	T	0,999607	2021-08-12	United States
ORF8_36_S	ORF8	36	SRR15806718	27999	C	T	0,998443	2021-08-12	United States
ORF8_118_NA	ORF8	118	SRR15806718	28247	A	-GATTTC	0,996638	2021-08-12	United States
N_63_G	N	63	SRR15806718	28461	A	G	0,999104	2021-08-12	United States
N_203_M	N	203	SRR15806718	28881	G	T	1	2021-08-12	United States
N_215_C	N	215	SRR15806718	28916	G	T	1	2021-08-12	United States
N_377_Y	N	377	SRR15806718	29402	G	T	1	2021-08-12	United States
ORF1ab_1306_S	ORF1ab	1306	SRR15806719	4181	G	T	0,99987	2021-08-12	United States
ORF1ab_2046_L	ORF1ab	2046	SRR15806719	6402	C	T	0,999885	2021-08-12	United States
ORF1ab_2287_S	ORF1ab	2287	SRR15806719	7124	C	T	0,997598	2021-08-12	United States
ORF1ab_2589_R	ORF1ab	2589	SRR15806719	8031	A	G	0,997163	2021-08-12	United States
ORF1ab_2930_L	ORF1ab	2930	SRR15806719	9053	G	T	1	2021-08-12	United States
ORF1ab_3255_I	ORF1ab	3255	SRR15806719	10029	C	T	0,998536	2021-08-12	United States
ORF1ab_3646_A	ORF1ab	3646	SRR15806719	11201	A	G	0,999145	2021-08-12	United States
ORF1ab_314_L	ORF1ab	314	SRR15806719	14408	C	T	0,999844	2021-08-12	United States
ORF1ab_662_S	ORF1ab	662	SRR15806719	15451	G	A	0,999557	2021-08-12	United States
ORF1ab_1000_L	ORF1ab	1000	SRR15806719	16466	C	T	0,999525	2021-08-12	United States
ORF1ab_1219_S	ORF1ab	1219	SRR15806719	17122	G	T	0,998072	2021-08-12	United States
ORF1ab_1918_V	ORF1ab	1918	SRR15806719	19220	C	T	0,999265	2021-08-12	United States
S_19_R	S	19	SRR15806719	21618	C	G	1	2021-08-12	United States
S_95_I	S	95	SRR15806719	21846	C	T	1	2021-08-12	United States
S_142_D	S	142	SRR15806719	21987	G	A	1	2021-08-12	United States
S_156_NA	S	156	SRR15806719	22028	G	-AGTTCA	0,996678	2021-08-12	United States
S_452_R	S	452	SRR15806719	22917	T	G	1	2021-08-12	United States
S_478_K	S	478	SRR15806719	22995	C	A	1	2021-08-12	United States
S_614_G	S	614	SRR15806719	23403	A	G	0,99972	2021-08-12	United States
S_681_R	S	681	SRR15806719	23604	C	G	0,999799	2021-08-12	United States
S_950_N	S	950	SRR15806719	24410	G	A	0,999234	2021-08-12	United States
ORF3a_26_L	ORF3a	26	SRR15806719	25469	C	T	0,999775	2021-08-12	United States
ORF3a_174_A	ORF3a	174	SRR15806719	25913	G	C	0,0971349	2021-08-12	United States
M_82_T	M	82	SRR15806719	26767	T	C	1	2021-08-12	United States
ORF7a_82_A	ORF7a	82	SRR15806719	27638	T	C	1	2021-08-12	United States
ORF7a_120_I	ORF7a	120	SRR15806719	27752	C	T	1	2021-08-12	United States
ORF7b_40_I	ORF7b	40	SRR15806719	27874	C	T	0,999718	2021-08-12	United States
ORF8_31_F	ORF8	31	SRR15806719	27985	A	T	0,998017	2021-08-12	United States
ORF8_118_NA	ORF8	118	SRR15806719	28247	A	-GATTTC	0,995994	2021-08-12	United States
N_63_G	N	63	SRR15806719	28461	A	G	0,999197	2021-08-12	United States
N_203_M	N	203	SRR15806719	28881	G	T	0,998678	2021-08-12	United States
N_215_C	N	215	SRR15806719	28916	G	T	1	2021-08-12	United States
N_377_Y	N	377	SRR15806719	29402	G	T	1	2021-08-12	United States
ORF1ab_1306_S	ORF1ab	1306	SRR15806720	4181	G	T	0,999846	2021-08-12	United States
ORF1ab_2046_L	ORF1ab	2046	SRR15806720	6402	C	T	0,999631	2021-08-12	United States
ORF1ab_2287_S	ORF1ab	2287	SRR15806720	7124	C	T	1	2021-08-12	United States
ORF1ab_2930_L	ORF1ab	2930	SRR15806720	9053	G	T	0,99945	2021-08-12	United States
ORF1ab_3255_I	ORF1ab	3255	SRR15806720	10029	C	T	1	2021-08-12	United States
ORF1ab_3646_A	ORF1ab	3646	SRR15806720	11201	A	G	0,999127	2021-08-12	United States
ORF1ab_314_L	ORF1ab	314	SRR15806720	14408	C	T	1	2021-08-12	United States
ORF1ab_662_S	ORF1ab	662	SRR15806720	15451	G	A	0,999885	2021-08-12	United States
ORF1ab_1000_L	ORF1ab	1000	SRR15806720	16466	C	T	0,99938	2021-08-12	United States
ORF1ab_1257_V	ORF1ab	1257	SRR15806720	17236	A	G	0,996947	2021-08-12	United States
ORF1ab_1918_V	ORF1ab	1918	SRR15806720	19220	C	T	0,999246	2021-08-12	United States
ORF1ab_2367_R	ORF1ab	2367	SRR15806720	20567	A	G	0,986704	2021-08-12	United States
S_19_R	S	19	SRR15806720	21618	C	G	1	2021-08-12	United States
S_142_D	S	142	SRR15806720	21987	G	A	0,996599	2021-08-12	United States
S_156_NA	S	156	SRR15806720	22028	G	-AGTTCA	0,996169	2021-08-12	United States
S_452_R	S	452	SRR15806720	22917	T	G	1	2021-08-12	United States
S_478_K	S	478	SRR15806720	22995	C	A	1	2021-08-12	United States
S_614_G	S	614	SRR15806720	23403	A	G	0,999697	2021-08-12	United States
S_681_R	S	681	SRR15806720	23604	C	G	0,999711	2021-08-12	United States
S_950_N	S	950	SRR15806720	24410	G	A	0,998291	2021-08-12	United States
ORF3a_26_L	ORF3a	26	SRR15806720	25469	C	T	0,999706	2021-08-12	United States
ORF3a_174_A	ORF3a	174	SRR15806720	25913	G	C	0,0979813	2021-08-12	United States
M_82_T	M	82	SRR15806720	26767	T	C	0,999595	2021-08-12	United States
ORF7a_82_A	ORF7a	82	SRR15806720	27638	T	C	0,999329	2021-08-12	United States
ORF7a_120_I	ORF7a	120	SRR15806720	27752	C	T	1	2021-08-12	United States
ORF7b_40_I	ORF7b	40	SRR15806720	27874	C	T	0,999609	2021-08-12	United States
ORF8_25_Y	ORF8	25	SRR15806720	27967	G	A	0,998428	2021-08-12	United States
ORF8_118_NA	ORF8	118	SRR15806720	28247	A	-GATTTC	0,991438	2021-08-12	United States
N_63_G	N	63	SRR15806720	28461	A	G	0,998852	2021-08-12	United States
N_203_M	N	203	SRR15806720	28881	G	T	1	2021-08-12	United States
N_215_C	N	215	SRR15806720	28916	G	T	1	2021-08-12	United States
N_377_Y	N	377	SRR15806720	29402	G	T	1	2021-08-12	United States
ORF1ab_1017_I	ORF1ab	1017	SRR15806723	3315	C	T	0,997922	2021-08-12	United States
ORF1ab_1306_S	ORF1ab	1306	SRR15806723	4181	G	T	0,999236	2021-08-12	United States
ORF1ab_2046_L	ORF1ab	2046	SRR15806723	6402	C	T	0,999371	2021-08-12	United States
ORF1ab_2287_S	ORF1ab	2287	SRR15806723	7124	C	T	1	2021-08-12	United States
ORF1ab_2616_V	ORF1ab	2616	SRR15806723	8112	C	T	0,995917	2021-08-12	United States
ORF1ab_2930_L	ORF1ab	2930	SRR15806723	9053	G	T	1	2021-08-12	United States
ORF1ab_3255_I	ORF1ab	3255	SRR15806723	10029	C	T	0,998682	2021-08-12	United States
ORF1ab_3646_A	ORF1ab	3646	SRR15806723	11201	A	G	1	2021-08-12	United States
ORF1ab_3731_V	ORF1ab	3731	SRR15806723	11456	A	G	0,999242	2021-08-12	United States
ORF1ab_314_L	ORF1ab	314	SRR15806723	14408	C	T	0,99978	2021-08-12	United States
ORF1ab_662_S	ORF1ab	662	SRR15806723	15451	G	A	0,999877	2021-08-12	United States
ORF1ab_1000_L	ORF1ab	1000	SRR15806723	16466	C	T	1	2021-08-12	United States
ORF1ab_1918_V	ORF1ab	1918	SRR15806723	19220	C	T	1	2021-08-12	United States
S_19_R	S	19	SRR15806723	21618	C	G	1	2021-08-12	United States
S_142_D	S	142	SRR15806723	21987	G	A	1	2021-08-12	United States
S_156_NA	S	156	SRR15806723	22028	G	-AGTTCA	0,998095	2021-08-12	United States
S_452_R	S	452	SRR15806723	22917	T	G	1	2021-08-12	United States
S_478_K	S	478	SRR15806723	22995	C	A	1	2021-08-12	United States
S_614_G	S	614	SRR15806723	23403	A	G	0,997907	2021-08-12	United States
S_681_R	S	681	SRR15806723	23604	C	G	1	2021-08-12	United States
S_950_N	S	950	SRR15806723	24410	G	A	0,999196	2021-08-12	United States
S_1263_S	S	1263	SRR15806723	25349	C	T	0,996383	2021-08-12	United States
ORF3a_26_L	ORF3a	26	SRR15806723	25469	C	T	0,999546	2021-08-12	United States
ORF3a_174_A	ORF3a	174	SRR15806723	25913	G	C	0,090776	2021-08-12	United States
M_82_T	M	82	SRR15806723	26767	T	C	1	2021-08-12	United States
ORF7a_82_A	ORF7a	82	SRR15806723	27638	T	C	1	2021-08-12	United States
ORF7a_120_I	ORF7a	120	SRR15806723	27752	C	T	1	2021-08-12	United States
ORF7b_4_F	ORF7b	4	SRR15806723	27765	C	T	0,0603538	2021-08-12	United States
ORF7b_40_I	ORF7b	40	SRR15806723	27874	C	T	0,998428	2021-08-12	United States
ORF8_118_NA	ORF8	118	SRR15806723	28247	A	-GATTTC	0,995284	2021-08-12	United States
N_63_G	N	63	SRR15806723	28461	A	G	0,99904	2021-08-12	United States
N_203_M	N	203	SRR15806723	28881	G	T	1	2021-08-12	United States
N_215_C	N	215	SRR15806723	28916	G	T	1	2021-08-12	United States
N_377_Y	N	377	SRR15806723	29402	G	T	1	2021-08-12	United States
ORF1ab_1121_S	ORF1ab	1121	SRR15806724	3627	A	G	0,999399	2021-08-12	United States
ORF1ab_1306_S	ORF1ab	1306	SRR15806724	4181	G	T	0,999688	2021-08-12	United States
ORF1ab_2046_L	ORF1ab	2046	SRR15806724	6402	C	T	0,999624	2021-08-12	United States
ORF1ab_2287_S	ORF1ab	2287	SRR15806724	7124	C	T	0,999453	2021-08-12	United States
ORF1ab_2930_L	ORF1ab	2930	SRR15806724	9053	G	T	0,999044	2021-08-12	United States
ORF1ab_3255_I	ORF1ab	3255	SRR15806724	10029	C	T	0,999387	2021-08-12	United States
ORF1ab_3646_A	ORF1ab	3646	SRR15806724	11201	A	G	0,99937	2021-08-12	United States
ORF1ab_314_L	ORF1ab	314	SRR15806724	14408	C	T	0,999849	2021-08-12	United States
ORF1ab_662_S	ORF1ab	662	SRR15806724	15451	G	A	0,999723	2021-08-12	United States
ORF1ab_1000_L	ORF1ab	1000	SRR15806724	16466	C	T	0,999559	2021-08-12	United States
ORF1ab_1918_V	ORF1ab	1918	SRR15806724	19220	C	T	0,99913	2021-08-12	United States
ORF1ab_2635_H	ORF1ab	2635	SRR15806724	21372	G	T	0,998391	2021-08-12	United States
S_19_R	S	19	SRR15806724	21618	C	G	1	2021-08-12	United States
S_95_I	S	95	SRR15806724	21846	C	T	1	2021-08-12	United States
S_142_D	S	142	SRR15806724	21987	G	A	1	2021-08-12	United States
S_156_NA	S	156	SRR15806724	22028	G	-AGTTCA	0,998797	2021-08-12	United States
S_452_R	S	452	SRR15806724	22917	T	G	1	2021-08-12	United States
S_478_K	S	478	SRR15806724	22995	C	A	1	2021-08-12	United States
S_614_G	S	614	SRR15806724	23403	A	G	1	2021-08-12	United States
S_681_R	S	681	SRR15806724	23604	C	G	1	2021-08-12	United States
S_950_N	S	950	SRR15806724	24410	G	A	0,998953	2021-08-12	United States
ORF3a_26_L	ORF3a	26	SRR15806724	25469	C	T	1	2021-08-12	United States
ORF3a_174_A	ORF3a	174	SRR15806724	25913	G	C	0,0950833	2021-08-12	United States
M_82_T	M	82	SRR15806724	26767	T	C	1	2021-08-12	United States
ORF7a_71_I	ORF7a	71	SRR15806724	27604	G	A	0,991946	2021-08-12	United States
ORF7a_82_A	ORF7a	82	SRR15806724	27638	T	C	1	2021-08-12	United States
ORF7a_120_I	ORF7a	120	SRR15806724	27752	C	T	0,99934	2021-08-12	United States
ORF7b_40_I	ORF7b	40	SRR15806724	27874	C	T	1	2021-08-12	United States
ORF8_118_NA	ORF8	118	SRR15806724	28247	A	-GATTTC	0,997101	2021-08-12	United States
N_63_G	N	63	SRR15806724	28461	A	G	0,998583	2021-08-12	United States
N_203_M	N	203	SRR15806724	28881	G	T	1	2021-08-12	United States
N_215_C	N	215	SRR15806724	28916	G	T	0,998284	2021-08-12	United States
N_377_Y	N	377	SRR15806724	29402	G	T	1	2021-08-12	United States
ORF1ab_24_C	ORF1ab	24	SRR15806726	335	C	T	0,0773994	2021-08-13	United States
ORF1ab_609_I	ORF1ab	609	SRR15806726	2091	C	T	0,0547116	2021-08-13	United States
ORF1ab_913_D	ORF1ab	913	SRR15806726	3004	G	T	0,994819	2021-08-13	United States
ORF1ab_1001_I	ORF1ab	1001	SRR15806726	3267	C	T	0,999558	2021-08-13	United States
ORF1ab_1708_D	ORF1ab	1708	SRR15806726	5388	C	A	0,993404	2021-08-13	United States
ORF1ab_1976_I	ORF1ab	1976	SRR15806726	6192	C	T	0,796202	2021-08-13	United States
ORF1ab_2230_T	ORF1ab	2230	SRR15806726	6954	T	C	0,992701	2021-08-13	United States
ORF1ab_2259_I	ORF1ab	2259	SRR15806726	7042	G	T	0,985915	2021-08-13	United States
ORF1ab_3674_NA	ORF1ab	3674	SRR15806726	11287	G	-TCTGGTTTT	0,9927	2021-08-13	United States
ORF1ab_218_L	ORF1ab	218	SRR15806726	14120	C	T	0,999023	2021-08-13	United States
ORF1ab_314_L	ORF1ab	314	SRR15806726	14408	C	T	0,999808	2021-08-13	United States
S_21_K	S	21	SRR15806726	21624	G	A	1	2021-08-13	United States
S_68_NA	S	68	SRR15806726	21764	A	-TACATG	0,997614	2021-08-13	United States
S_143_NA	S	143	SRR15806726	21990	T	-TTA	0,996167	2021-08-13	United States
S_455_F	S	455	SRR15806726	22927	G	T	0,997647	2021-08-13	United States
S_501_Y	S	501	SRR15806726	23063	A	T	0,994987	2021-08-13	United States
S_570_D	S	570	SRR15806726	23271	C	A	0,999098	2021-08-13	United States
S_614_G	S	614	SRR15806726	23403	A	G	1	2021-08-13	United States
S_681_H	S	681	SRR15806726	23604	C	A	0,998269	2021-08-13	United States
S_716_I	S	716	SRR15806726	23709	C	T	0,998261	2021-08-13	United States
S_982_A	S	982	SRR15806726	24506	T	G	0,999538	2021-08-13	United States
S_1118_H	S	1118	SRR15806726	24914	G	C	0,996747	2021-08-13	United States
ORF3a_99_S	ORF3a	99	SRR15806726	25687	G	T	0,993701	2021-08-13	United States
ORF3a_174_A	ORF3a	174	SRR15806726	25913	G	C	0,309813	2021-08-13	United States
ORF3a_240_S	ORF3a	240	SRR15806726	26110	C	T	0,999245	2021-08-13	United States
ORF8_27_*	ORF8	27	SRR15806726	27972	C	T	0,994524	2021-08-13	United States
ORF8_52_I	ORF8	52	SRR15806726	28048	G	T	0,994469	2021-08-13	United States
ORF8_68_*	ORF8	68	SRR15806726	28095	A	T	0,994481	2021-08-13	United States
ORF8_73_C	ORF8	73	SRR15806726	28111	A	G	0,997059	2021-08-13	United States
N_3_H	N	3	SRR15806726	28280	G	C	0,997679	2021-08-13	United States
N_3_V	N	3	SRR15806726	28281	A	T	0,99792	2021-08-13	United States
N_3_E	N	3	SRR15806726	28282	T	A	0,997686	2021-08-13	United States
N_203_K	N	203	SRR15806726	28881	G	A	0,996139	2021-08-13	United States
N_204_R	N	204	SRR15806726	28883	G	C	0,996139	2021-08-13	United States
N_235_F	N	235	SRR15806726	28977	C	T	1	2021-08-13	United States
ORF1ab_455_R	ORF1ab	455	SRR15806727	1629	A	G	0,914174	2021-08-13	United States
ORF1ab_1306_S	ORF1ab	1306	SRR15806727	4181	G	T	0,99977	2021-08-13	United States
ORF1ab_2046_L	ORF1ab	2046	SRR15806727	6402	C	T	0,998708	2021-08-13	United States
ORF1ab_2130_NA	ORF1ab	2130	SRR15806727	6655	T	-AATAGTGTCCCTTGGGATACTATA	0,0949214	2021-08-13	United States
ORF1ab_2287_S	ORF1ab	2287	SRR15806727	7124	C	T	1	2021-08-13	United States
ORF1ab_2616_V	ORF1ab	2616	SRR15806727	8112	C	T	0,996011	2021-08-13	United States
ORF1ab_2930_L	ORF1ab	2930	SRR15806727	9053	G	T	0,999499	2021-08-13	United States
ORF1ab_3255_I	ORF1ab	3255	SRR15806727	10029	C	T	0,999286	2021-08-13	United States
ORF1ab_3646_A	ORF1ab	3646	SRR15806727	11201	A	G	0,998918	2021-08-13	United States
ORF1ab_3731_V	ORF1ab	3731	SRR15806727	11456	A	G	0,915262	2021-08-13	United States
ORF1ab_314_L	ORF1ab	314	SRR15806727	14408	C	T	0,99978	2021-08-13	United States
ORF1ab_662_S	ORF1ab	662	SRR15806727	15451	G	A	0,99988	2021-08-13	United States
ORF1ab_1000_L	ORF1ab	1000	SRR15806727	16466	C	T	1	2021-08-13	United States
ORF1ab_1918_V	ORF1ab	1918	SRR15806727	19220	C	T	0,999449	2021-08-13	United States
ORF1ab_2280_C	ORF1ab	2280	SRR15806727	20305	G	T	1	2021-08-13	United States
S_19_R	S	19	SRR15806727	21618	C	G	1	2021-08-13	United States
S_142_D	S	142	SRR15806727	21987	G	A	0,996552	2021-08-13	United States
S_156_NA	S	156	SRR15806727	22028	G	-AGTTCA	0,997625	2021-08-13	United States
S_452_R	S	452	SRR15806727	22917	T	G	0,999033	2021-08-13	United States
S_478_K	S	478	SRR15806727	22995	C	A	1	2021-08-13	United States
S_614_G	S	614	SRR15806727	23403	A	G	0,999787	2021-08-13	United States
S_681_R	S	681	SRR15806727	23604	C	G	0,999474	2021-08-13	United States
S_950_N	S	950	SRR15806727	24410	G	A	0,999182	2021-08-13	United States
ORF3a_26_L	ORF3a	26	SRR15806727	25469	C	T	0,999782	2021-08-13	United States
ORF3a_174_A	ORF3a	174	SRR15806727	25913	G	C	0,186667	2021-08-13	United States
M_82_T	M	82	SRR15806727	26767	T	C	1	2021-08-13	United States
ORF7a_82_A	ORF7a	82	SRR15806727	27638	T	C	1	2021-08-13	United States
ORF7a_120_I	ORF7a	120	SRR15806727	27752	C	T	0,998107	2021-08-13	United States
ORF7b_40_I	ORF7b	40	SRR15806727	27874	C	T	1	2021-08-13	United States
ORF8_118_NA	ORF8	118	SRR15806727	28247	A	-GATTTC	0,995512	2021-08-13	United States
N_63_G	N	63	SRR15806727	28461	A	G	0,999687	2021-08-13	United States
N_203_M	N	203	SRR15806727	28881	G	T	1	2021-08-13	United States
N_215_C	N	215	SRR15806727	28916	G	T	1	2021-08-13	United States
N_377_Y	N	377	SRR15806727	29402	G	T	1	2021-08-13	United States
ORF1ab_1306_S	ORF1ab	1306	SRR15806729	4181	G	T	0,999605	2021-08-13	United States
ORF1ab_2046_L	ORF1ab	2046	SRR15806729	6402	C	T	0,999647	2021-08-13	United States
ORF1ab_2287_S	ORF1ab	2287	SRR15806729	7124	C	T	1	2021-08-13	United States
ORF1ab_2930_L	ORF1ab	2930	SRR15806729	9053	G	T	0,999414	2021-08-13	United States
ORF1ab_3255_I	ORF1ab	3255	SRR15806729	10029	C	T	0,999124	2021-08-13	United States
ORF1ab_3646_A	ORF1ab	3646	SRR15806729	11201	A	G	0,999375	2021-08-13	United States
ORF1ab_4179_K	ORF1ab	4179	SRR15806729	12801	G	A	0,997588	2021-08-13	United States
ORF1ab_314_L	ORF1ab	314	SRR15806729	14408	C	T	0,999741	2021-08-13	United States
ORF1ab_662_S	ORF1ab	662	SRR15806729	15451	G	A	0,999772	2021-08-13	United States
ORF1ab_710_C	ORF1ab	710	SRR15806729	15596	A	G	0,998305	2021-08-13	United States
ORF1ab_1000_L	ORF1ab	1000	SRR15806729	16466	C	T	0,99969	2021-08-13	United States
ORF1ab_1918_V	ORF1ab	1918	SRR15806729	19220	C	T	0,999117	2021-08-13	United States
S_19_R	S	19	SRR15806729	21618	C	G	1	2021-08-13	United States
S_142_D	S	142	SRR15806729	21987	G	A	1	2021-08-13	United States
S_156_NA	S	156	SRR15806729	22028	G	-AGTTCA	1	2021-08-13	United States
S_452_R	S	452	SRR15806729	22917	T	G	1	2021-08-13	United States
S_478_K	S	478	SRR15806729	22995	C	A	1	2021-08-13	United States
S_614_G	S	614	SRR15806729	23403	A	G	1	2021-08-13	United States
S_681_R	S	681	SRR15806729	23604	C	G	1	2021-08-13	United States
S_950_N	S	950	SRR15806729	24410	G	A	1	2021-08-13	United States
ORF3a_26_L	ORF3a	26	SRR15806729	25469	C	T	0,999545	2021-08-13	United States
ORF3a_174_A	ORF3a	174	SRR15806729	25913	G	C	0,145161	2021-08-13	United States
ORF3a_239_Q	ORF3a	239	SRR15806729	26107	G	C	0,999137	2021-08-13	United States
M_82_T	M	82	SRR15806729	26767	T	C	1	2021-08-13	United States
ORF7a_82_A	ORF7a	82	SRR15806729	27638	T	C	1	2021-08-13	United States
ORF7a_120_I	ORF7a	120	SRR15806729	27752	C	T	1	2021-08-13	United States
ORF7b_40_I	ORF7b	40	SRR15806729	27874	C	T	0,999195	2021-08-13	United States
ORF8_118_NA	ORF8	118	SRR15806729	28247	A	-GATTTC	0,995235	2021-08-13	United States
N_63_G	N	63	SRR15806729	28461	A	G	0,998369	2021-08-13	United States
N_203_M	N	203	SRR15806729	28881	G	T	0,997586	2021-08-13	United States
N_215_C	N	215	SRR15806729	28916	G	T	1	2021-08-13	United States
N_377_Y	N	377	SRR15806729	29402	G	T	0,996743	2021-08-13	United States
ORF1ab_1306_S	ORF1ab	1306	SRR15806730	4181	G	T	0,998731	2021-08-13	United States
ORF1ab_2046_L	ORF1ab	2046	SRR15806730	6402	C	T	0,998682	2021-08-13	United States
ORF1ab_2287_S	ORF1ab	2287	SRR15806730	7124	C	T	0,996927	2021-08-13	United States
ORF1ab_2855_V	ORF1ab	2855	SRR15806730	8829	C	T	0,994552	2021-08-13	United States
ORF1ab_2930_L	ORF1ab	2930	SRR15806730	9053	G	T	0,999236	2021-08-13	United States
ORF1ab_3255_I	ORF1ab	3255	SRR15806730	10029	C	T	0,999151	2021-08-13	United States
ORF1ab_3646_A	ORF1ab	3646	SRR15806730	11201	A	G	0,998097	2021-08-13	United States
ORF1ab_314_L	ORF1ab	314	SRR15806730	14408	C	T	0,999712	2021-08-13	United States
ORF1ab_662_S	ORF1ab	662	SRR15806730	15451	G	A	0,999893	2021-08-13	United States
ORF1ab_1000_L	ORF1ab	1000	SRR15806730	16466	C	T	1	2021-08-13	United States
ORF1ab_1847_S	ORF1ab	1847	SRR15806730	19006	G	T	0,994934	2021-08-13	United States
ORF1ab_1918_V	ORF1ab	1918	SRR15806730	19220	C	T	0,999554	2021-08-13	United States
S_19_R	S	19	SRR15806730	21618	C	G	1	2021-08-13	United States
S_95_I	S	95	SRR15806730	21846	C	T	0,994169	2021-08-13	United States
S_142_D	S	142	SRR15806730	21987	G	A	1	2021-08-13	United States
S_156_NA	S	156	SRR15806730	22028	G	-AGTTCA	0,997914	2021-08-13	United States
S_452_R	S	452	SRR15806730	22917	T	G	1	2021-08-13	United States
S_478_K	S	478	SRR15806730	22995	C	A	0,999467	2021-08-13	United States
S_614_G	S	614	SRR15806730	23403	A	G	1	2021-08-13	United States
S_681_R	S	681	SRR15806730	23604	C	G	0,999766	2021-08-13	United States
S_950_N	S	950	SRR15806730	24410	G	A	0,998539	2021-08-13	United States
ORF3a_26_L	ORF3a	26	SRR15806730	25469	C	T	1	2021-08-13	United States
ORF3a_174_A	ORF3a	174	SRR15806730	25913	G	C	0,0916537	2021-08-13	United States
M_82_T	M	82	SRR15806730	26767	T	C	1	2021-08-13	United States
ORF7a_82_A	ORF7a	82	SRR15806730	27638	T	C	0,99943	2021-08-13	United States
ORF7a_120_I	ORF7a	120	SRR15806730	27752	C	T	1	2021-08-13	United States
ORF7b_40_I	ORF7b	40	SRR15806730	27874	C	T	0,998521	2021-08-13	United States
ORF8_118_NA	ORF8	118	SRR15806730	28247	A	-GATTTC	0,996402	2021-08-13	United States
N_63_G	N	63	SRR15806730	28461	A	G	0,998623	2021-08-13	United States
N_203_M	N	203	SRR15806730	28881	G	T	0,99847	2021-08-13	United States
N_215_C	N	215	SRR15806730	28916	G	T	0,999238	2021-08-13	United States
N_377_Y	N	377	SRR15806730	29402	G	T	1	2021-08-13	United States
ORF1ab_1098_N	ORF1ab	1098	SRR15806731	3559	A	C	0,998521	2021-08-13	United States
ORF1ab_1306_S	ORF1ab	1306	SRR15806731	4181	G	T	0,99818	2021-08-13	United States
ORF1ab_2046_L	ORF1ab	2046	SRR15806731	6402	C	T	0,999518	2021-08-13	United States
ORF1ab_2287_S	ORF1ab	2287	SRR15806731	7124	C	T	1	2021-08-13	United States
ORF1ab_2930_L	ORF1ab	2930	SRR15806731	9053	G	T	0,998462	2021-08-13	United States
ORF1ab_3255_I	ORF1ab	3255	SRR15806731	10029	C	T	1	2021-08-13	United States
ORF1ab_3646_A	ORF1ab	3646	SRR15806731	11201	A	G	0,998292	2021-08-13	United States
ORF1ab_314_L	ORF1ab	314	SRR15806731	14408	C	T	0,99958	2021-08-13	United States
ORF1ab_662_S	ORF1ab	662	SRR15806731	15451	G	A	1	2021-08-13	United States
ORF1ab_1000_L	ORF1ab	1000	SRR15806731	16466	C	T	1	2021-08-13	United States
ORF1ab_1918_V	ORF1ab	1918	SRR15806731	19220	C	T	0,999559	2021-08-13	United States
ORF1ab_2635_H	ORF1ab	2635	SRR15806731	21372	G	T	0,997716	2021-08-13	United States
S_95_I	S	95	SRR15806731	21846	C	T	1	2021-08-13	United States
S_142_D	S	142	SRR15806731	21987	G	A	1	2021-08-13	United States
S_156_NA	S	156	SRR15806731	22028	G	-AGTTCA	1	2021-08-13	United States
S_452_R	S	452	SRR15806731	22917	T	G	1	2021-08-13	United States
S_478_K	S	478	SRR15806731	22995	C	A	1	2021-08-13	United States
S_614_G	S	614	SRR15806731	23403	A	G	1	2021-08-13	United States
S_681_R	S	681	SRR15806731	23604	C	G	1	2021-08-13	United States
S_950_N	S	950	SRR15806731	24410	G	A	1	2021-08-13	United States
ORF3a_26_L	ORF3a	26	SRR15806731	25469	C	T	1	2021-08-13	United States
ORF3a_174_A	ORF3a	174	SRR15806731	25913	G	C	0,145438	2021-08-13	United States
M_82_T	M	82	SRR15806731	26767	T	C	1	2021-08-13	United States
ORF7a_71_I	ORF7a	71	SRR15806731	27604	G	A	0,998302	2021-08-13	United States
ORF7a_82_A	ORF7a	82	SRR15806731	27638	T	C	1	2021-08-13	United States
ORF7a_120_I	ORF7a	120	SRR15806731	27752	C	T	1	2021-08-13	United States
ORF7b_40_I	ORF7b	40	SRR15806731	27874	C	T	1	2021-08-13	United States
ORF8_118_NA	ORF8	118	SRR15806731	28247	A	-GATTTC	0,995763	2021-08-13	United States
N_63_G	N	63	SRR15806731	28461	A	G	0,99974	2021-08-13	United States
N_203_M	N	203	SRR15806731	28881	G	T	1	2021-08-13	United States
N_215_C	N	215	SRR15806731	28916	G	T	0,995951	2021-08-13	United States
ORF1ab_81_Y	ORF1ab	81	SRR15806733	506	C	T	0,998434	2021-08-13	United States
ORF1ab_599_V	ORF1ab	599	SRR15806733	2061	C	T	0,998896	2021-08-13	United States
ORF1ab_1306_S	ORF1ab	1306	SRR15806733	4181	G	T	0,999589	2021-08-13	United States
ORF1ab_1550_F	ORF1ab	1550	SRR15806733	4913	G	T	0,603569	2021-08-13	United States
ORF1ab_2046_L	ORF1ab	2046	SRR15806733	6402	C	T	0,999364	2021-08-13	United States
ORF1ab_2287_S	ORF1ab	2287	SRR15806733	7124	C	T	0,999294	2021-08-13	United States
ORF1ab_2930_L	ORF1ab	2930	SRR15806733	9053	G	T	1	2021-08-13	United States
ORF1ab_3255_I	ORF1ab	3255	SRR15806733	10029	C	T	1	2021-08-13	United States
ORF1ab_3646_A	ORF1ab	3646	SRR15806733	11201	A	G	0,999719	2021-08-13	United States
ORF1ab_115_I	ORF1ab	115	SRR15806733	13812	G	T	0,0508321	2021-08-13	United States
ORF1ab_314_L	ORF1ab	314	SRR15806733	14408	C	T	0,999869	2021-08-13	United States
ORF1ab_662_S	ORF1ab	662	SRR15806733	15451	G	A	0,999718	2021-08-13	United States
ORF1ab_1000_L	ORF1ab	1000	SRR15806733	16466	C	T	1	2021-08-13	United States
ORF1ab_1918_V	ORF1ab	1918	SRR15806733	19220	C	T	1	2021-08-13	United States
S_19_R	S	19	SRR15806733	21618	C	G	1	2021-08-13	United States
S_95_I	S	95	SRR15806733	21846	C	T	0,997268	2021-08-13	United States
S_97_E	S	97	SRR15806733	21851	A	G	0,997268	2021-08-13	United States
S_142_D	S	142	SRR15806733	21987	G	A	1	2021-08-13	United States
S_156_NA	S	156	SRR15806733	22028	G	-AGTTCA	1	2021-08-13	United States
S_452_R	S	452	SRR15806733	22917	T	G	1	2021-08-13	United States
S_478_K	S	478	SRR15806733	22995	C	A	1	2021-08-13	United States
S_614_G	S	614	SRR15806733	23403	A	G	1	2021-08-13	United States
S_681_R	S	681	SRR15806733	23604	C	G	0,999812	2021-08-13	United States
S_950_N	S	950	SRR15806733	24410	G	A	1	2021-08-13	United States
S_1104_L	S	1104	SRR15806733	24872	G	T	0,996789	2021-08-13	United States
ORF3a_26_L	ORF3a	26	SRR15806733	25469	C	T	1	2021-08-13	United States
ORF3a_174_A	ORF3a	174	SRR15806733	25913	G	C	0,211614	2021-08-13	United States
M_82_T	M	82	SRR15806733	26767	T	C	0,999347	2021-08-13	United States
ORF7a_82_A	ORF7a	82	SRR15806733	27638	T	C	1	2021-08-13	United States
ORF7a_120_I	ORF7a	120	SRR15806733	27752	C	T	0,998876	2021-08-13	United States
ORF7b_32_F	ORF7b	32	SRR15806733	27849	C	T	0,230519	2021-08-13	United States
ORF7b_40_I	ORF7b	40	SRR15806733	27874	C	T	1	2021-08-13	United States
ORF8_118_NA	ORF8	118	SRR15806733	28247	A	-GATTTC	0,996261	2021-08-13	United States
N_63_G	N	63	SRR15806733	28461	A	G	0,999679	2021-08-13	United States
N_203_M	N	203	SRR15806733	28881	G	T	0,999017	2021-08-13	United States
N_215_C	N	215	SRR15806733	28916	G	T	0,999019	2021-08-13	United States
N_377_Y	N	377	SRR15806733	29402	G	T	1	2021-08-13	United States
ORF1ab_1306_S	ORF1ab	1306	SRR15806734	4181	G	T	0,999849	2021-08-13	United States
ORF1ab_2046_L	ORF1ab	2046	SRR15806734	6402	C	T	0,999628	2021-08-13	United States
ORF1ab_2287_S	ORF1ab	2287	SRR15806734	7124	C	T	1	2021-08-13	United States
ORF1ab_2930_L	ORF1ab	2930	SRR15806734	9053	G	T	0,998473	2021-08-13	United States
ORF1ab_2961_T	ORF1ab	2961	SRR15806734	9147	T	C	0,998462	2021-08-13	United States
ORF1ab_3255_I	ORF1ab	3255	SRR15806734	10029	C	T	0,996837	2021-08-13	United States
ORF1ab_3523_V	ORF1ab	3523	SRR15806734	10833	C	T	0,999487	2021-08-13	United States
ORF1ab_3646_A	ORF1ab	3646	SRR15806734	11201	A	G	0,999532	2021-08-13	United States
ORF1ab_183_V	ORF1ab	183	SRR15806734	14014	T	G	0,998283	2021-08-13	United States
ORF1ab_314_L	ORF1ab	314	SRR15806734	14408	C	T	1	2021-08-13	United States
ORF1ab_548_I	ORF1ab	548	SRR15806734	15109	G	A	0,996357	2021-08-13	United States
ORF1ab_662_S	ORF1ab	662	SRR15806734	15451	G	A	0,999775	2021-08-13	United States
ORF1ab_1000_L	ORF1ab	1000	SRR15806734	16466	C	T	1	2021-08-13	United States
ORF1ab_1918_V	ORF1ab	1918	SRR15806734	19220	C	T	0,999711	2021-08-13	United States
S_19_R	S	19	SRR15806734	21618	C	G	1	2021-08-13	United States
S_142_D	S	142	SRR15806734	21987	G	A	1	2021-08-13	United States
S_156_NA	S	156	SRR15806734	22028	G	-AGTTCA	0,998926	2021-08-13	United States
S_452_R	S	452	SRR15806734	22917	T	G	1	2021-08-13	United States
S_478_K	S	478	SRR15806734	22995	C	A	1	2021-08-13	United States
S_614_G	S	614	SRR15806734	23403	A	G	1	2021-08-13	United States
S_681_R	S	681	SRR15806734	23604	C	G	1	2021-08-13	United States
S_950_N	S	950	SRR15806734	24410	G	A	0,998139	2021-08-13	United States
ORF3a_26_L	ORF3a	26	SRR15806734	25469	C	T	0,999771	2021-08-13	United States
ORF3a_53_F	ORF3a	53	SRR15806734	25549	C	T	0,997136	2021-08-13	United States
ORF3a_174_A	ORF3a	174	SRR15806734	25913	G	C	0,0774922	2021-08-13	United States
M_82_T	M	82	SRR15806734	26767	T	C	1	2021-08-13	United States
ORF7a_65_NA	ORF7a	65	SRR15806734	27587	T	-TGCTTGTCCTGACGGCGTA	0,993853	2021-08-13	United States
ORF7a_82_A	ORF7a	82	SRR15806734	27638	T	C	1	2021-08-13	United States
ORF7a_120_I	ORF7a	120	SRR15806734	27752	C	T	1	2021-08-13	United States
ORF7b_40_I	ORF7b	40	SRR15806734	27874	C	T	1	2021-08-13	United States
ORF8_72_H	ORF8	72	SRR15806734	28109	G	T	0,998506	2021-08-13	United States
ORF8_118_NA	ORF8	118	SRR15806734	28247	A	-GATTTC	0,996945	2021-08-13	United States
N_63_G	N	63	SRR15806734	28461	A	G	0,999355	2021-08-13	United States
N_203_M	N	203	SRR15806734	28881	G	T	0,998522	2021-08-13	United States
N_215_C	N	215	SRR15806734	28916	G	T	1	2021-08-13	United States
N_377_Y	N	377	SRR15806734	29402	G	T	1	2021-08-13	United States
ORF1ab_708_I	ORF1ab	708	SRR15806735	2388	C	T	0,536618	2021-08-14	United States
ORF1ab_1228_G	ORF1ab	1228	SRR15806735	3948	A	G	0,998021	2021-08-14	United States
ORF1ab_1306_S	ORF1ab	1306	SRR15806735	4181	G	T	0,999687	2021-08-14	United States
ORF1ab_2046_L	ORF1ab	2046	SRR15806735	6402	C	T	0,99935	2021-08-14	United States
ORF1ab_2287_S	ORF1ab	2287	SRR15806735	7124	C	T	0,99941	2021-08-14	United States
ORF1ab_2930_L	ORF1ab	2930	SRR15806735	9053	G	T	0,999598	2021-08-14	United States
ORF1ab_3255_I	ORF1ab	3255	SRR15806735	10029	C	T	1	2021-08-14	United States
ORF1ab_3646_A	ORF1ab	3646	SRR15806735	11201	A	G	0,999024	2021-08-14	United States
ORF1ab_3766_F	ORF1ab	3766	SRR15806735	11562	G	T	0,994384	2021-08-14	United States
ORF1ab_314_L	ORF1ab	314	SRR15806735	14408	C	T	1	2021-08-14	United States
ORF1ab_662_S	ORF1ab	662	SRR15806735	15451	G	A	0,999398	2021-08-14	United States
ORF1ab_1000_L	ORF1ab	1000	SRR15806735	16466	C	T	0,999747	2021-08-14	United States
ORF1ab_1918_V	ORF1ab	1918	SRR15806735	19220	C	T	0,999791	2021-08-14	United States
S_19_R	S	19	SRR15806735	21618	C	G	1	2021-08-14	United States
S_142_D	S	142	SRR15806735	21987	G	A	1	2021-08-14	United States
S_156_NA	S	156	SRR15806735	22028	G	-AGTTCA	0,997976	2021-08-14	United States
S_452_R	S	452	SRR15806735	22917	T	G	1	2021-08-14	United States
S_478_K	S	478	SRR15806735	22995	C	A	1	2021-08-14	United States
S_614_G	S	614	SRR15806735	23403	A	G	1	2021-08-14	United States
S_681_R	S	681	SRR15806735	23604	C	G	0,999717	2021-08-14	United States
S_950_N	S	950	SRR15806735	24410	G	A	0,998598	2021-08-14	United States
ORF3a_26_L	ORF3a	26	SRR15806735	25469	C	T	1	2021-08-14	United States
ORF3a_239_Q	ORF3a	239	SRR15806735	26107	G	C	0,997316	2021-08-14	United States
M_82_T	M	82	SRR15806735	26767	T	C	0,999648	2021-08-14	United States
ORF6_21_I	ORF6	21	SRR15806735	27263	C	T	0,998064	2021-08-14	United States
ORF7a_82_A	ORF7a	82	SRR15806735	27638	T	C	0,999084	2021-08-14	United States
ORF7a_120_I	ORF7a	120	SRR15806735	27752	C	T	0,999543	2021-08-14	United States
ORF7b_40_I	ORF7b	40	SRR15806735	27874	C	T	1	2021-08-14	United States
ORF8_118_NA	ORF8	118	SRR15806735	28247	A	-GATTTC	0,994035	2021-08-14	United States
N_63_G	N	63	SRR15806735	28461	A	G	0,998883	2021-08-14	United States
N_203_M	N	203	SRR15806735	28881	G	T	0,99943	2021-08-14	United States
N_215_C	N	215	SRR15806735	28916	G	T	0,999431	2021-08-14	United States
N_377_Y	N	377	SRR15806735	29402	G	T	1	2021-08-14	United States
ORF1ab_767_K	ORF1ab	767	SRR15806736	2564	G	A	0,998667	2021-08-14	United States
ORF1ab_1228_G	ORF1ab	1228	SRR15806736	3948	A	G	0,998097	2021-08-14	United States
ORF1ab_1306_S	ORF1ab	1306	SRR15806736	4181	G	T	0,999668	2021-08-14	United States
ORF1ab_2046_L	ORF1ab	2046	SRR15806736	6402	C	T	0,999589	2021-08-14	United States
ORF1ab_2287_S	ORF1ab	2287	SRR15806736	7124	C	T	0,99963	2021-08-14	United States
ORF1ab_2930_L	ORF1ab	2930	SRR15806736	9053	G	T	1	2021-08-14	United States
ORF1ab_3255_I	ORF1ab	3255	SRR15806736	10029	C	T	1	2021-08-14	United States
ORF1ab_3646_A	ORF1ab	3646	SRR15806736	11201	A	G	0,999483	2021-08-14	United States
ORF1ab_3766_F	ORF1ab	3766	SRR15806736	11562	G	T	0,996886	2021-08-14	United States
ORF1ab_314_L	ORF1ab	314	SRR15806736	14408	C	T	1	2021-08-14	United States
ORF1ab_662_S	ORF1ab	662	SRR15806736	15451	G	A	0,999264	2021-08-14	United States
ORF1ab_1000_L	ORF1ab	1000	SRR15806736	16466	C	T	0,999573	2021-08-14	United States
ORF1ab_1918_V	ORF1ab	1918	SRR15806736	19220	C	T	0,999469	2021-08-14	United States
S_19_R	S	19	SRR15806736	21618	C	G	1	2021-08-14	United States
S_142_D	S	142	SRR15806736	21987	G	A	0,997361	2021-08-14	United States
S_156_NA	S	156	SRR15806736	22028	G	-AGTTCA	1	2021-08-14	United States
S_452_R	S	452	SRR15806736	22917	T	G	1	2021-08-14	United States
S_478_K	S	478	SRR15806736	22995	C	A	0,999113	2021-08-14	United States
S_614_G	S	614	SRR15806736	23403	A	G	1	2021-08-14	United States
S_681_R	S	681	SRR15806736	23604	C	G	0,999787	2021-08-14	United States
S_950_N	S	950	SRR15806736	24410	G	A	1	2021-08-14	United States
ORF3a_12_I	ORF3a	12	SRR15806736	25427	C	T	0,998065	2021-08-14	United States
ORF3a_26_L	ORF3a	26	SRR15806736	25469	C	T	1	2021-08-14	United States
ORF3a_174_A	ORF3a	174	SRR15806736	25913	G	C	0,0540915	2021-08-14	United States
ORF3a_239_Q	ORF3a	239	SRR15806736	26107	G	C	0,997764	2021-08-14	United States
M_82_T	M	82	SRR15806736	26767	T	C	0,999617	2021-08-14	United States
ORF7a_82_A	ORF7a	82	SRR15806736	27638	T	C	1	2021-08-14	United States
ORF7a_120_I	ORF7a	120	SRR15806736	27752	C	T	1	2021-08-14	United States
ORF7b_40_I	ORF7b	40	SRR15806736	27874	C	T	1	2021-08-14	United States
ORF8_118_NA	ORF8	118	SRR15806736	28247	A	-GATTTC	0,996389	2021-08-14	United States
N_63_G	N	63	SRR15806736	28461	A	G	0,998991	2021-08-14	United States
N_203_M	N	203	SRR15806736	28881	G	T	1	2021-08-14	United States
N_215_C	N	215	SRR15806736	28916	G	T	0,999393	2021-08-14	United States
N_377_Y	N	377	SRR15806736	29402	G	T	1	2021-08-14	United States
ORF1ab_309_L	ORF1ab	309	SRR15806738	1191	C	T	0,998058	2021-08-14	United States
ORF1ab_538_A	ORF1ab	538	SRR15806738	1877	T	G	0,997209	2021-08-14	United States
ORF1ab_1640_L	ORF1ab	1640	SRR15806738	5184	C	T	0,999145	2021-08-14	United States
ORF1ab_3209_V	ORF1ab	3209	SRR15806738	9891	C	T	0,998532	2021-08-14	United States
ORF1ab_3718_A	ORF1ab	3718	SRR15806738	11418	T	C	0,99599	2021-08-14	United States
ORF1ab_314_L	ORF1ab	314	SRR15806738	14408	C	T	1	2021-08-14	United States
ORF1ab_662_S	ORF1ab	662	SRR15806738	15451	G	A	0,999524	2021-08-14	United States
ORF1ab_1000_L	ORF1ab	1000	SRR15806738	16466	C	T	0,999417	2021-08-14	United States
ORF1ab_1570_L	ORF1ab	1570	SRR15806738	18176	C	T	0,998357	2021-08-14	United States
ORF1ab_1898_F	ORF1ab	1898	SRR15806738	19160	C	T	0,997426	2021-08-14	United States
ORF1ab_2183_Y	ORF1ab	2183	SRR15806738	20014	G	T	0,991582	2021-08-14	United States
ORF1ab_2417_I	ORF1ab	2417	SRR15806738	20718	G	T	0,985591	2021-08-14	United States
S_19_R	S	19	SRR15806738	21618	C	G	1	2021-08-14	United States
S_156_NA	S	156	SRR15806738	22028	G	-AGTTCA	1	2021-08-14	United States
S_452_R	S	452	SRR15806738	22917	T	G	1	2021-08-14	United States
S_478_K	S	478	SRR15806738	22995	C	A	1	2021-08-14	United States
S_614_G	S	614	SRR15806738	23403	A	G	1	2021-08-14	United States
S_681_R	S	681	SRR15806738	23604	C	G	1	2021-08-14	United States
S_950_N	S	950	SRR15806738	24410	G	A	0,99635	2021-08-14	United States
ORF3a_26_L	ORF3a	26	SRR15806738	25469	C	T	1	2021-08-14	United States
ORF3a_66_N	ORF3a	66	SRR15806738	25590	A	T	0,998123	2021-08-14	United States
M_82_T	M	82	SRR15806738	26767	T	C	1	2021-08-14	United States
ORF7a_82_A	ORF7a	82	SRR15806738	27638	T	C	1	2021-08-14	United States
ORF7a_116_F	ORF7a	116	SRR15806738	27739	C	T	0,998267	2021-08-14	United States
ORF7a_120_I	ORF7a	120	SRR15806738	27752	C	T	1	2021-08-14	United States
ORF7b_33_V	ORF7b	33	SRR15806738	27853	A	T	0,997498	2021-08-14	United States
ORF8_118_NA	ORF8	118	SRR15806738	28247	A	-GATTTC	0,99472	2021-08-14	United States
N_63_G	N	63	SRR15806738	28461	A	G	0,999366	2021-08-14	United States
N_203_M	N	203	SRR15806738	28881	G	T	1	2021-08-14	United States
N_377_Y	N	377	SRR15806738	29402	G	T	1	2021-08-14	United States
ORF1ab_403_I	ORF1ab	403	SRR15806741	1473	C	T	0,99702	2021-08-14	United States
ORF1ab_1306_S	ORF1ab	1306	SRR15806741	4181	G	T	0,999283	2021-08-14	United States
ORF1ab_2046_L	ORF1ab	2046	SRR15806741	6402	C	T	0,999778	2021-08-14	United States
ORF1ab_2287_S	ORF1ab	2287	SRR15806741	7124	C	T	0,999233	2021-08-14	United States
ORF1ab_2930_L	ORF1ab	2930	SRR15806741	9053	G	T	0,999671	2021-08-14	United States
ORF1ab_3255_I	ORF1ab	3255	SRR15806741	10029	C	T	1	2021-08-14	United States
ORF1ab_3646_A	ORF1ab	3646	SRR15806741	11201	A	G	0,998542	2021-08-14	United States
ORF1ab_314_L	ORF1ab	314	SRR15806741	14408	C	T	0,999843	2021-08-14	United States
ORF1ab_662_S	ORF1ab	662	SRR15806741	15451	G	A	0,999728	2021-08-14	United States
ORF1ab_1000_L	ORF1ab	1000	SRR15806741	16466	C	T	1	2021-08-14	United States
ORF1ab_1154_A	ORF1ab	1154	SRR15806741	16927	A	G	0,996323	2021-08-14	United States
ORF1ab_1219_S	ORF1ab	1219	SRR15806741	17122	G	T	0,996663	2021-08-14	United States
ORF1ab_1918_V	ORF1ab	1918	SRR15806741	19220	C	T	0,998862	2021-08-14	United States
S_19_R	S	19	SRR15806741	21618	C	G	1	2021-08-14	United States
S_156_NA	S	156	SRR15806741	22028	G	-AGTTCA	1	2021-08-14	United States
S_452_R	S	452	SRR15806741	22917	T	G	1	2021-08-14	United States
S_478_K	S	478	SRR15806741	22995	C	A	1	2021-08-14	United States
S_614_G	S	614	SRR15806741	23403	A	G	0,999824	2021-08-14	United States
S_681_R	S	681	SRR15806741	23604	C	G	0,999271	2021-08-14	United States
S_950_N	S	950	SRR15806741	24410	G	A	0,999642	2021-08-14	United States
ORF3a_26_L	ORF3a	26	SRR15806741	25469	C	T	0,999778	2021-08-14	United States
ORF3a_171_L	ORF3a	171	SRR15806741	25904	C	T	0,978086	2021-08-14	United States
M_82_T	M	82	SRR15806741	26767	T	C	1	2021-08-14	United States
ORF7a_82_A	ORF7a	82	SRR15806741	27638	T	C	1	2021-08-14	United States
ORF7a_120_I	ORF7a	120	SRR15806741	27752	C	T	1	2021-08-14	United States
ORF7b_40_I	ORF7b	40	SRR15806741	27874	C	T	0,998953	2021-08-14	United States
ORF8_118_NA	ORF8	118	SRR15806741	28247	A	-GATTTC	0,996079	2021-08-14	United States
N_63_G	N	63	SRR15806741	28461	A	G	0,998126	2021-08-14	United States
N_203_M	N	203	SRR15806741	28881	G	T	0,999713	2021-08-14	United States
N_215_C	N	215	SRR15806741	28916	G	T	1	2021-08-14	United States
N_377_Y	N	377	SRR15806741	29402	G	T	0,999508	2021-08-14	United States
ORF10_31_Y	ORF10	31	SRR15806741	29648	G	T	0,996637	2021-08-14	United States
ORF1ab_767_K	ORF1ab	767	SRR15806742	2564	G	A	0,994987	2021-08-14	United States
ORF1ab_1228_G	ORF1ab	1228	SRR15806742	3948	A	G	0,991736	2021-08-14	United States
ORF1ab_1306_S	ORF1ab	1306	SRR15806742	4181	G	T	0,999104	2021-08-14	United States
ORF1ab_2046_L	ORF1ab	2046	SRR15806742	6402	C	T	1	2021-08-14	United States
ORF1ab_2287_S	ORF1ab	2287	SRR15806742	7124	C	T	0,999258	2021-08-14	United States
ORF1ab_2930_L	ORF1ab	2930	SRR15806742	9053	G	T	1	2021-08-14	United States
ORF1ab_3255_I	ORF1ab	3255	SRR15806742	10029	C	T	0,998041	2021-08-14	United States
ORF1ab_3646_A	ORF1ab	3646	SRR15806742	11201	A	G	1	2021-08-14	United States
ORF1ab_3766_F	ORF1ab	3766	SRR15806742	11562	G	T	0,997965	2021-08-14	United States
ORF1ab_314_L	ORF1ab	314	SRR15806742	14408	C	T	0,999706	2021-08-14	United States
ORF1ab_662_S	ORF1ab	662	SRR15806742	15451	G	A	0,999474	2021-08-14	United States
ORF1ab_1000_L	ORF1ab	1000	SRR15806742	16466	C	T	1	2021-08-14	United States
ORF1ab_1918_V	ORF1ab	1918	SRR15806742	19220	C	T	0,999095	2021-08-14	United States
S_19_R	S	19	SRR15806742	21618	C	G	1	2021-08-14	United States
S_156_NA	S	156	SRR15806742	22028	G	-AGTTCA	0,996855	2021-08-14	United States
S_452_R	S	452	SRR15806742	22917	T	G	1	2021-08-14	United States
S_478_K	S	478	SRR15806742	22995	C	A	1	2021-08-14	United States
S_614_G	S	614	SRR15806742	23403	A	G	0,999337	2021-08-14	United States
S_681_R	S	681	SRR15806742	23604	C	G	0,999517	2021-08-14	United States
S_950_N	S	950	SRR15806742	24410	G	A	0,99759	2021-08-14	United States
ORF3a_12_I	ORF3a	12	SRR15806742	25427	C	T	0,996337	2021-08-14	United States
ORF3a_26_L	ORF3a	26	SRR15806742	25469	C	T	0,999478	2021-08-14	United States
ORF3a_239_Q	ORF3a	239	SRR15806742	26107	G	C	0,984475	2021-08-14	United States
M_82_T	M	82	SRR15806742	26767	T	C	1	2021-08-14	United States
ORF7a_82_A	ORF7a	82	SRR15806742	27638	T	C	1	2021-08-14	United States
ORF7a_120_I	ORF7a	120	SRR15806742	27752	C	T	1	2021-08-14	United States
ORF7b_40_I	ORF7b	40	SRR15806742	27874	C	T	1	2021-08-14	United States
ORF8_118_NA	ORF8	118	SRR15806742	28247	A	-GATTTC	0,994247	2021-08-14	United States
N_63_G	N	63	SRR15806742	28461	A	G	0,999521	2021-08-14	United States
N_203_M	N	203	SRR15806742	28881	G	T	0,999271	2021-08-14	United States
N_215_C	N	215	SRR15806742	28916	G	T	0,999273	2021-08-14	United States
N_377_Y	N	377	SRR15806742	29402	G	T	0,999102	2021-08-14	United States
ORF1ab_694_T	ORF1ab	694	SRR15806743	2346	T	C	0,99675	2021-08-14	United States
ORF1ab_1306_S	ORF1ab	1306	SRR15806743	4181	G	T	0,998873	2021-08-14	United States
ORF1ab_2046_L	ORF1ab	2046	SRR15806743	6402	C	T	0,999139	2021-08-14	United States
ORF1ab_2287_S	ORF1ab	2287	SRR15806743	7124	C	T	0,999475	2021-08-14	United States
ORF1ab_2685_T	ORF1ab	2685	SRR15806743	8318	C	A	0,995799	2021-08-14	United States
ORF1ab_2930_L	ORF1ab	2930	SRR15806743	9053	G	T	0,999426	2021-08-14	United States
ORF1ab_3255_I	ORF1ab	3255	SRR15806743	10029	C	T	0,998676	2021-08-14	United States
ORF1ab_3646_A	ORF1ab	3646	SRR15806743	11201	A	G	0,998336	2021-08-14	United States
ORF1ab_314_L	ORF1ab	314	SRR15806743	14408	C	T	0,999224	2021-08-14	United States
ORF1ab_662_S	ORF1ab	662	SRR15806743	15451	G	A	0,99981	2021-08-14	United States
ORF1ab_1000_L	ORF1ab	1000	SRR15806743	16466	C	T	1	2021-08-14	United States
ORF1ab_1918_V	ORF1ab	1918	SRR15806743	19220	C	T	0,999491	2021-08-14	United States
ORF1ab_2160_N	ORF1ab	2160	SRR15806743	19947	G	T	0,998085	2021-08-14	United States
ORF1ab_2548_I	ORF1ab	2548	SRR15806743	21110	C	T	0,997481	2021-08-14	United States
S_19_R	S	19	SRR15806743	21618	C	G	1	2021-08-14	United States
S_156_NA	S	156	SRR15806743	22028	G	-AGTTCA	0,997167	2021-08-14	United States
S_452_R	S	452	SRR15806743	22917	T	G	1	2021-08-14	United States
S_478_K	S	478	SRR15806743	22995	C	A	1	2021-08-14	United States
S_614_G	S	614	SRR15806743	23403	A	G	1	2021-08-14	United States
S_681_R	S	681	SRR15806743	23604	C	G	0,999672	2021-08-14	United States
S_950_N	S	950	SRR15806743	24410	G	A	0,998689	2021-08-14	United States
ORF3a_26_L	ORF3a	26	SRR15806743	25469	C	T	0,999651	2021-08-14	United States
ORF3a_110_S	ORF3a	110	SRR15806743	25720	G	T	0,998186	2021-08-14	United States
ORF3a_239_Q	ORF3a	239	SRR15806743	26107	G	C	0,997981	2021-08-14	United States
M_82_T	M	82	SRR15806743	26767	T	C	1	2021-08-14	United States
ORF7a_82_A	ORF7a	82	SRR15806743	27638	T	C	0,999466	2021-08-14	United States
ORF7a_120_I	ORF7a	120	SRR15806743	27752	C	T	1	2021-08-14	United States
ORF7b_40_I	ORF7b	40	SRR15806743	27874	C	T	0,999506	2021-08-14	United States
ORF8_118_NA	ORF8	118	SRR15806743	28247	A	-GATTTC	0,996236	2021-08-14	United States
N_63_G	N	63	SRR15806743	28461	A	G	0,998718	2021-08-14	United States
N_203_M	N	203	SRR15806743	28881	G	T	0,998339	2021-08-14	United States
N_215_C	N	215	SRR15806743	28916	G	T	0,998343	2021-08-14	United States
N_377_Y	N	377	SRR15806743	29402	G	T	1	2021-08-14	United States
ORF1ab_261_N	ORF1ab	261	SRR15806746	1048	G	T	0,997542	2021-08-13	United States
ORF1ab_1306_S	ORF1ab	1306	SRR15806746	4181	G	T	0,999614	2021-08-13	United States
ORF1ab_2046_L	ORF1ab	2046	SRR15806746	6402	C	T	0,999589	2021-08-13	United States
ORF1ab_2287_S	ORF1ab	2287	SRR15806746	7124	C	T	0,999075	2021-08-13	United States
ORF1ab_2930_L	ORF1ab	2930	SRR15806746	9053	G	T	0,999649	2021-08-13	United States
ORF1ab_3255_I	ORF1ab	3255	SRR15806746	10029	C	T	0,998561	2021-08-13	United States
ORF1ab_3646_A	ORF1ab	3646	SRR15806746	11201	A	G	0,9993	2021-08-13	United States
ORF1ab_3733_I	ORF1ab	3733	SRR15806746	11464	G	A	0,997167	2021-08-13	United States
ORF1ab_314_L	ORF1ab	314	SRR15806746	14408	C	T	0,99976	2021-08-13	United States
ORF1ab_662_S	ORF1ab	662	SRR15806746	15451	G	A	0,999816	2021-08-13	United States
ORF1ab_1000_L	ORF1ab	1000	SRR15806746	16466	C	T	1	2021-08-13	United States
ORF1ab_1918_V	ORF1ab	1918	SRR15806746	19220	C	T	0,999811	2021-08-13	United States
S_19_R	S	19	SRR15806746	21618	C	G	1	2021-08-13	United States
S_142_D	S	142	SRR15806746	21987	G	A	1	2021-08-13	United States
S_156_NA	S	156	SRR15806746	22028	G	-AGTTCA	0,996344	2021-08-13	United States
S_452_R	S	452	SRR15806746	22917	T	G	1	2021-08-13	United States
S_478_K	S	478	SRR15806746	22995	C	A	1	2021-08-13	United States
S_614_G	S	614	SRR15806746	23403	A	G	0,999857	2021-08-13	United States
S_681_R	S	681	SRR15806746	23604	C	G	1	2021-08-13	United States
S_950_N	S	950	SRR15806746	24410	G	A	0,998131	2021-08-13	United States
ORF3a_26_L	ORF3a	26	SRR15806746	25469	C	T	1	2021-08-13	United States
ORF3a_174_A	ORF3a	174	SRR15806746	25913	G	C	0,129797	2021-08-13	United States
M_82_T	M	82	SRR15806746	26767	T	C	0,999682	2021-08-13	United States
ORF7a_45_L	ORF7a	45	SRR15806746	27527	C	T	0,996894	2021-08-13	United States
ORF7a_52_NA	ORF7a	52	SRR15806746	27547	A	-ACAAATTTGCACTGACTTGCTTTAGCACTCAATTTGCTTTTGCTTGTCCTGACGGCGTAAAACACGTCTATCAGTT	0,996381	2021-08-13	United States
ORF7a_82_A	ORF7a	82	SRR15806746	27638	T	C	0,999485	2021-08-13	United States
ORF7a_120_I	ORF7a	120	SRR15806746	27752	C	T	1	2021-08-13	United States
ORF7b_40_I	ORF7b	40	SRR15806746	27874	C	T	0,999429	2021-08-13	United States
ORF8_118_NA	ORF8	118	SRR15806746	28247	A	-GATTTC	0,996312	2021-08-13	United States
N_63_G	N	63	SRR15806746	28461	A	G	0,998181	2021-08-13	United States
N_203_M	N	203	SRR15806746	28881	G	T	1	2021-08-13	United States
N_215_C	N	215	SRR15806746	28916	G	T	1	2021-08-13	United States
N_377_Y	N	377	SRR15806746	29402	G	T	1	2021-08-13	United States
ORF1ab_767_K	ORF1ab	767	SRR15806747	2564	G	A	0,998797	2021-08-14	United States
ORF1ab_1228_G	ORF1ab	1228	SRR15806747	3948	A	G	0,998141	2021-08-14	United States
ORF1ab_1306_S	ORF1ab	1306	SRR15806747	4181	G	T	0,999479	2021-08-14	United States
ORF1ab_2046_L	ORF1ab	2046	SRR15806747	6402	C	T	0,999566	2021-08-14	United States
ORF1ab_2287_S	ORF1ab	2287	SRR15806747	7124	C	T	1	2021-08-14	United States
ORF1ab_2930_L	ORF1ab	2930	SRR15806747	9053	G	T	0,998642	2021-08-14	United States
ORF1ab_3255_I	ORF1ab	3255	SRR15806747	10029	C	T	0,999242	2021-08-14	United States
ORF1ab_3646_A	ORF1ab	3646	SRR15806747	11201	A	G	0,999298	2021-08-14	United States
ORF1ab_3766_F	ORF1ab	3766	SRR15806747	11562	G	T	0,99856	2021-08-14	United States
ORF1ab_314_L	ORF1ab	314	SRR15806747	14408	C	T	1	2021-08-14	United States
ORF1ab_662_S	ORF1ab	662	SRR15806747	15451	G	A	0,999621	2021-08-14	United States
ORF1ab_1000_L	ORF1ab	1000	SRR15806747	16466	C	T	1	2021-08-14	United States
ORF1ab_1918_V	ORF1ab	1918	SRR15806747	19220	C	T	0,999863	2021-08-14	United States
S_19_R	S	19	SRR15806747	21618	C	G	1	2021-08-14	United States
S_142_D	S	142	SRR15806747	21987	G	A	1	2021-08-14	United States
S_156_NA	S	156	SRR15806747	22028	G	-AGTTCA	0,996974	2021-08-14	United States
S_452_R	S	452	SRR15806747	22917	T	G	1	2021-08-14	United States
S_478_K	S	478	SRR15806747	22995	C	A	1	2021-08-14	United States
S_614_G	S	614	SRR15806747	23403	A	G	1	2021-08-14	United States
S_681_R	S	681	SRR15806747	23604	C	G	0,999589	2021-08-14	United States
S_950_N	S	950	SRR15806747	24410	G	A	0,999245	2021-08-14	United States
ORF3a_26_L	ORF3a	26	SRR15806747	25469	C	T	0,999768	2021-08-14	United States
ORF3a_174_A	ORF3a	174	SRR15806747	25913	G	C	0,122321	2021-08-14	United States
ORF3a_239_Q	ORF3a	239	SRR15806747	26107	G	C	0,998812	2021-08-14	United States
M_82_T	M	82	SRR15806747	26767	T	C	0,99956	2021-08-14	United States
ORF7a_82_A	ORF7a	82	SRR15806747	27638	T	C	1	2021-08-14	United States
ORF7a_120_I	ORF7a	120	SRR15806747	27752	C	T	1	2021-08-14	United States
ORF7b_40_I	ORF7b	40	SRR15806747	27874	C	T	1	2021-08-14	United States
ORF8_118_NA	ORF8	118	SRR15806747	28247	A	-GATTTC	0,994496	2021-08-14	United States
N_63_G	N	63	SRR15806747	28461	A	G	0,999211	2021-08-14	United States
N_203_M	N	203	SRR15806747	28881	G	T	1	2021-08-14	United States
N_215_C	N	215	SRR15806747	28916	G	T	1	2021-08-14	United States
N_377_Y	N	377	SRR15806747	29402	G	T	1	2021-08-14	United States
ORF1ab_1306_S	ORF1ab	1306	SRR15806749	4181	G	T	0,998886	2021-08-14	United States
ORF1ab_1726_C	ORF1ab	1726	SRR15806749	5441	G	T	0,998132	2021-08-14	United States
ORF1ab_2046_L	ORF1ab	2046	SRR15806749	6402	C	T	0,999258	2021-08-14	United States
ORF1ab_2287_S	ORF1ab	2287	SRR15806749	7124	C	T	0,99954	2021-08-14	United States
ORF1ab_2695_N	ORF1ab	2695	SRR15806749	8349	G	A	0,997128	2021-08-14	United States
ORF1ab_2930_L	ORF1ab	2930	SRR15806749	9053	G	T	0,999143	2021-08-14	United States
ORF1ab_3255_I	ORF1ab	3255	SRR15806749	10029	C	T	0,999489	2021-08-14	United States
ORF1ab_3646_A	ORF1ab	3646	SRR15806749	11201	A	G	0,999107	2021-08-14	United States
ORF1ab_314_L	ORF1ab	314	SRR15806749	14408	C	T	0,999757	2021-08-14	United States
ORF1ab_662_S	ORF1ab	662	SRR15806749	15451	G	A	0,999362	2021-08-14	United States
ORF1ab_1000_L	ORF1ab	1000	SRR15806749	16466	C	T	0,999431	2021-08-14	United States
ORF1ab_1257_V	ORF1ab	1257	SRR15806749	17236	A	G	0,99772	2021-08-14	United States
ORF1ab_1918_V	ORF1ab	1918	SRR15806749	19220	C	T	0,999363	2021-08-14	United States
ORF1ab_2329_H	ORF1ab	2329	SRR15806749	20452	T	C	0,9995	2021-08-14	United States
S_19_R	S	19	SRR15806749	21618	C	G	1	2021-08-14	United States
S_156_NA	S	156	SRR15806749	22028	G	-AGTTCA	0,998152	2021-08-14	United States
S_452_R	S	452	SRR15806749	22917	T	G	1	2021-08-14	United States
S_478_K	S	478	SRR15806749	22995	C	A	1	2021-08-14	United States
S_614_G	S	614	SRR15806749	23403	A	G	1	2021-08-14	United States
S_681_R	S	681	SRR15806749	23604	C	G	1	2021-08-14	United States
S_950_N	S	950	SRR15806749	24410	G	A	0,998258	2021-08-14	United States
ORF3a_26_L	ORF3a	26	SRR15806749	25469	C	T	1	2021-08-14	United States
M_82_T	M	82	SRR15806749	26767	T	C	0,999466	2021-08-14	United States
ORF7a_82_A	ORF7a	82	SRR15806749	27638	T	C	1	2021-08-14	United States
ORF7a_120_I	ORF7a	120	SRR15806749	27752	C	T	1	2021-08-14	United States
ORF7b_40_I	ORF7b	40	SRR15806749	27874	C	T	1	2021-08-14	United States
ORF8_36_S	ORF8	36	SRR15806749	27999	C	T	0,998444	2021-08-14	United States
ORF8_118_NA	ORF8	118	SRR15806749	28247	A	-GATTTC	0,995552	2021-08-14	United States
N_63_G	N	63	SRR15806749	28461	A	G	0,999331	2021-08-14	United States
N_203_M	N	203	SRR15806749	28881	G	T	1	2021-08-14	United States
N_215_C	N	215	SRR15806749	28916	G	T	0,998507	2021-08-14	United States
N_377_Y	N	377	SRR15806749	29402	G	T	1	2021-08-14	United States
ORF1ab_1306_S	ORF1ab	1306	SRR15806751	4181	G	T	1	2021-08-13	United States
ORF1ab_2046_L	ORF1ab	2046	SRR15806751	6402	C	T	0,99878	2021-08-13	United States
ORF1ab_2287_S	ORF1ab	2287	SRR15806751	7124	C	T	0,998437	2021-08-13	United States
ORF1ab_2930_L	ORF1ab	2930	SRR15806751	9053	G	T	0,997685	2021-08-13	United States
ORF1ab_3255_I	ORF1ab	3255	SRR15806751	10029	C	T	1	2021-08-13	United States
ORF1ab_3261_I	ORF1ab	3261	SRR15806751	10046	G	A	0,0524899	2021-08-13	United States
ORF1ab_3646_A	ORF1ab	3646	SRR15806751	11201	A	G	0,999469	2021-08-13	United States
ORF1ab_314_L	ORF1ab	314	SRR15806751	14408	C	T	1	2021-08-13	United States
ORF1ab_662_S	ORF1ab	662	SRR15806751	15451	G	A	0,99988	2021-08-13	United States
ORF1ab_1000_L	ORF1ab	1000	SRR15806751	16466	C	T	0,99963	2021-08-13	United States
ORF1ab_1257_V	ORF1ab	1257	SRR15806751	17236	A	G	0,997078	2021-08-13	United States
ORF1ab_1918_V	ORF1ab	1918	SRR15806751	19220	C	T	0,999577	2021-08-13	United States
S_19_R	S	19	SRR15806751	21618	C	G	1	2021-08-13	United States
S_156_NA	S	156	SRR15806751	22028	G	-AGTTCA	1	2021-08-13	United States
S_452_R	S	452	SRR15806751	22917	T	G	1	2021-08-13	United States
S_478_K	S	478	SRR15806751	22995	C	A	1	2021-08-13	United States
S_614_G	S	614	SRR15806751	23403	A	G	0,999646	2021-08-13	United States
S_681_R	S	681	SRR15806751	23604	C	G	1	2021-08-13	United States
S_950_N	S	950	SRR15806751	24410	G	A	1	2021-08-13	United States
ORF3a_26_L	ORF3a	26	SRR15806751	25469	C	T	1	2021-08-13	United States
ORF3a_174_A	ORF3a	174	SRR15806751	25913	G	C	0,126536	2021-08-13	United States
M_82_T	M	82	SRR15806751	26767	T	C	0,999124	2021-08-13	United States
ORF7a_82_A	ORF7a	82	SRR15806751	27638	T	C	1	2021-08-13	United States
ORF7a_120_I	ORF7a	120	SRR15806751	27752	C	T	1	2021-08-13	United States
ORF7b_40_I	ORF7b	40	SRR15806751	27874	C	T	1	2021-08-13	United States
ORF8_118_NA	ORF8	118	SRR15806751	28247	A	-GATTTC	0,99741	2021-08-13	United States
N_63_G	N	63	SRR15806751	28461	A	G	0,999324	2021-08-13	United States
N_203_M	N	203	SRR15806751	28881	G	T	0,998973	2021-08-13	United States
N_215_C	N	215	SRR15806751	28916	G	T	0,998984	2021-08-13	United States
N_377_Y	N	377	SRR15806751	29402	G	T	1	2021-08-13	United States
ORF1ab_1306_S	ORF1ab	1306	SRR15806752	4181	G	T	0,998594	2021-08-14	United States
ORF1ab_2046_L	ORF1ab	2046	SRR15806752	6402	C	T	1	2021-08-14	United States
ORF1ab_2287_S	ORF1ab	2287	SRR15806752	7124	C	T	0,997925	2021-08-14	United States
ORF1ab_2930_L	ORF1ab	2930	SRR15806752	9053	G	T	1	2021-08-14	United States
ORF1ab_3059_F	ORF1ab	3059	SRR15806752	9441	G	T	0,991031	2021-08-14	United States
ORF1ab_3255_I	ORF1ab	3255	SRR15806752	10029	C	T	1	2021-08-14	United States
ORF1ab_3646_A	ORF1ab	3646	SRR15806752	11201	A	G	0,998725	2021-08-14	United States
ORF1ab_4374_S	ORF1ab	4374	SRR15806752	13385	G	A	0,992453	2021-08-14	United States
ORF1ab_314_L	ORF1ab	314	SRR15806752	14408	C	T	1	2021-08-14	United States
ORF1ab_662_S	ORF1ab	662	SRR15806752	15451	G	A	0,999614	2021-08-14	United States
ORF1ab_1000_L	ORF1ab	1000	SRR15806752	16466	C	T	1	2021-08-14	United States
ORF1ab_1540_I	ORF1ab	1540	SRR15806752	18086	C	T	0,985856	2021-08-14	United States
ORF1ab_1596_I	ORF1ab	1596	SRR15806752	18255	G	T	0,98564	2021-08-14	United States
ORF1ab_1918_V	ORF1ab	1918	SRR15806752	19220	C	T	0,998532	2021-08-14	United States
S_19_R	S	19	SRR15806752	21618	C	G	1	2021-08-14	United States
S_156_NA	S	156	SRR15806752	22028	G	-AGTTCA	1	2021-08-14	United States
S_614_G	S	614	SRR15806752	23403	A	G	1	2021-08-14	United States
S_677_H	S	677	SRR15806752	23593	G	C	0,986737	2021-08-14	United States
S_681_R	S	681	SRR15806752	23604	C	G	1	2021-08-14	United States
S_884_F	S	884	SRR15806752	24213	C	T	0,99061	2021-08-14	United States
S_950_N	S	950	SRR15806752	24410	G	A	1	2021-08-14	United States
S_1265_F	S	1265	SRR15806752	25355	C	T	0,990851	2021-08-14	United States
ORF3a_26_L	ORF3a	26	SRR15806752	25469	C	T	1	2021-08-14	United States
ORF3a_103_NA	ORF3a	103	SRR15806752	25699	G	+CCC	0,962832	2021-08-14	United States
M_82_T	M	82	SRR15806752	26767	T	C	1	2021-08-14	United States
ORF6_8_*	ORF6	8	SRR15806752	27223	C	T	0,455779	2021-08-14	United States
ORF7a_82_A	ORF7a	82	SRR15806752	27638	T	C	1	2021-08-14	United States
ORF7a_120_I	ORF7a	120	SRR15806752	27752	C	T	1	2021-08-14	United States
ORF7b_40_I	ORF7b	40	SRR15806752	27874	C	T	0,99729	2021-08-14	United States
ORF8_118_NA	ORF8	118	SRR15806752	28247	A	-GATTTC	0,995849	2021-08-14	United States
N_63_G	N	63	SRR15806752	28461	A	G	1	2021-08-14	United States
N_203_M	N	203	SRR15806752	28881	G	T	1	2021-08-14	United States
N_215_C	N	215	SRR15806752	28916	G	T	1	2021-08-14	United States
N_230_F	N	230	SRR15806752	28961	C	T	0,992891	2021-08-14	United States
N_377_Y	N	377	SRR15806752	29402	G	T	1	2021-08-14	United States
ORF1ab_730_F	ORF1ab	730	SRR15806755	2453	C	T	0,996342	2021-08-14	United States
ORF1ab_1306_S	ORF1ab	1306	SRR15806755	4181	G	T	0,999065	2021-08-14	United States
ORF1ab_1323_G	ORF1ab	1323	SRR15806755	4233	A	G	0,997009	2021-08-14	United States
ORF1ab_2046_L	ORF1ab	2046	SRR15806755	6402	C	T	0,999137	2021-08-14	United States
ORF1ab_2287_S	ORF1ab	2287	SRR15806755	7124	C	T	0,997516	2021-08-14	United States
ORF1ab_2930_L	ORF1ab	2930	SRR15806755	9053	G	T	0,999638	2021-08-14	United States
ORF1ab_3255_I	ORF1ab	3255	SRR15806755	10029	C	T	0,999499	2021-08-14	United States
ORF1ab_3646_A	ORF1ab	3646	SRR15806755	11201	A	G	0,998907	2021-08-14	United States
ORF1ab_4179_K	ORF1ab	4179	SRR15806755	12801	G	A	0,997757	2021-08-14	United States
ORF1ab_314_L	ORF1ab	314	SRR15806755	14408	C	T	0,999823	2021-08-14	United States
ORF1ab_662_S	ORF1ab	662	SRR15806755	15451	G	A	1	2021-08-14	United States
ORF1ab_1000_L	ORF1ab	1000	SRR15806755	16466	C	T	0,99965	2021-08-14	United States
ORF1ab_1918_V	ORF1ab	1918	SRR15806755	19220	C	T	0,999603	2021-08-14	United States
S_19_R	S	19	SRR15806755	21618	C	G	1	2021-08-14	United States
S_142_D	S	142	SRR15806755	21987	G	A	1	2021-08-14	United States
