## Supplementary Table 2 for "Early detection and improved genomic surveillance of SARS-CoV-2 variants from deep sequencing data": SupplementaryTable2.txt (part 361 of 363)

VARIANT_ID	CDS_NAME	CDS_POS	PATIENT_ID	REF_POS	REF_BASE	ALT_BASE	VARIANT_FREQ	COLLECTION_DATE	COUNTRY
S_156_NA	S	156	SRR15806755	22028	G	-AGTTCA	1	2021-08-14	United States
S_452_R	S	452	SRR15806755	22917	T	G	1	2021-08-14	United States
S_478_K	S	478	SRR15806755	22995	C	A	1	2021-08-14	United States
S_614_G	S	614	SRR15806755	23403	A	G	1	2021-08-14	United States
S_681_R	S	681	SRR15806755	23604	C	G	1	2021-08-14	United States
S_950_N	S	950	SRR15806755	24410	G	A	0,998283	2021-08-14	United States
ORF3a_26_L	ORF3a	26	SRR15806755	25469	C	T	1	2021-08-14	United States
ORF3a_239_Q	ORF3a	239	SRR15806755	26107	G	C	0,997113	2021-08-14	United States
ORF3a_263_S	ORF3a	263	SRR15806755	26180	T	G	0,996882	2021-08-14	United States
M_82_T	M	82	SRR15806755	26767	T	C	0,99963	2021-08-14	United States
ORF7a_82_A	ORF7a	82	SRR15806755	27638	T	C	1	2021-08-14	United States
ORF7a_120_I	ORF7a	120	SRR15806755	27752	C	T	1	2021-08-14	United States
ORF7b_40_I	ORF7b	40	SRR15806755	27874	C	T	0,999249	2021-08-14	United States
ORF8_118_NA	ORF8	118	SRR15806755	28247	A	-GATTTC	0,99592	2021-08-14	United States
N_63_G	N	63	SRR15806755	28461	A	G	0,999425	2021-08-14	United States
N_203_M	N	203	SRR15806755	28881	G	T	0,999334	2021-08-14	United States
N_215_C	N	215	SRR15806755	28916	G	T	0,999333	2021-08-14	United States
N_377_Y	N	377	SRR15806755	29402	G	T	1	2021-08-14	United States
ORF1ab_926_H	ORF1ab	926	SRR15806756	3042	C	A	0,998069	2021-08-14	United States
ORF1ab_1633_D	ORF1ab	1633	SRR15806756	5164	G	T	1	2021-08-14	United States
ORF1ab_1640_L	ORF1ab	1640	SRR15806756	5184	C	T	0,991501	2021-08-14	United States
ORF1ab_2622_N	ORF1ab	2622	SRR15806756	8131	G	T	0,998099	2021-08-14	United States
ORF1ab_3209_V	ORF1ab	3209	SRR15806756	9891	C	T	1	2021-08-14	United States
ORF1ab_3718_A	ORF1ab	3718	SRR15806756	11418	T	C	1	2021-08-14	United States
ORF1ab_3750_I	ORF1ab	3750	SRR15806756	11514	C	T	1	2021-08-14	United States
ORF1ab_314_L	ORF1ab	314	SRR15806756	14408	C	T	0,999719	2021-08-14	United States
ORF1ab_662_S	ORF1ab	662	SRR15806756	15451	G	A	0,999818	2021-08-14	United States
ORF1ab_1000_L	ORF1ab	1000	SRR15806756	16466	C	T	1	2021-08-14	United States
ORF1ab_2285_Y	ORF1ab	2285	SRR15806756	20320	C	T	0,991561	2021-08-14	United States
S_19_R	S	19	SRR15806756	21618	C	G	1	2021-08-14	United States
S_142_D	S	142	SRR15806756	21987	G	A	1	2021-08-14	United States
S_156_NA	S	156	SRR15806756	22028	G	-AGTTCA	0,992958	2021-08-14	United States
S_222_V	S	222	SRR15806756	22227	C	T	0,992424	2021-08-14	United States
S_284_N	S	284	SRR15806756	22413	C	A	0,996622	2021-08-14	United States
S_289_I	S	289	SRR15806756	22427	G	A	0,996633	2021-08-14	United States
S_452_R	S	452	SRR15806756	22917	T	G	1	2021-08-14	United States
S_478_K	S	478	SRR15806756	22995	C	A	1	2021-08-14	United States
S_614_G	S	614	SRR15806756	23403	A	G	1	2021-08-14	United States
S_681_R	S	681	SRR15806756	23604	C	G	1	2021-08-14	United States
S_950_N	S	950	SRR15806756	24410	G	A	1	2021-08-14	United States
ORF3a_26_L	ORF3a	26	SRR15806756	25469	C	T	1	2021-08-14	United States
ORF3a_134_L	ORF3a	134	SRR15806756	25793	G	T	0,99061	2021-08-14	United States
ORF3a_174_A	ORF3a	174	SRR15806756	25913	G	C	0,176245	2021-08-14	United States
M_82_T	M	82	SRR15806756	26767	T	C	1	2021-08-14	United States
ORF7a_82_A	ORF7a	82	SRR15806756	27638	T	C	1	2021-08-14	United States
ORF7a_120_I	ORF7a	120	SRR15806756	27752	C	T	1	2021-08-14	United States
ORF8_118_NA	ORF8	118	SRR15806756	28247	A	-GATTTC	0,994694	2021-08-14	United States
N_18_V	N	18	SRR15806756	28326	G	T	0,995334	2021-08-14	United States
N_63_G	N	63	SRR15806756	28461	A	G	1	2021-08-14	United States
N_203_M	N	203	SRR15806756	28881	G	T	1	2021-08-14	United States
N_377_Y	N	377	SRR15806756	29402	G	T	1	2021-08-14	United States
ORF1ab_1228_G	ORF1ab	1228	SRR15806757	3948	A	G	0,998753	2021-08-14	United States
ORF1ab_1306_S	ORF1ab	1306	SRR15806757	4181	G	T	0,999384	2021-08-14	United States
ORF1ab_2046_L	ORF1ab	2046	SRR15806757	6402	C	T	0,99967	2021-08-14	United States
ORF1ab_2287_S	ORF1ab	2287	SRR15806757	7124	C	T	1	2021-08-14	United States
ORF1ab_2930_L	ORF1ab	2930	SRR15806757	9053	G	T	1	2021-08-14	United States
ORF1ab_3255_I	ORF1ab	3255	SRR15806757	10029	C	T	1	2021-08-14	United States
ORF1ab_3646_A	ORF1ab	3646	SRR15806757	11201	A	G	0,99939	2021-08-14	United States
ORF1ab_3766_F	ORF1ab	3766	SRR15806757	11562	G	T	0,999385	2021-08-14	United States
ORF1ab_314_L	ORF1ab	314	SRR15806757	14408	C	T	0,999041	2021-08-14	United States
ORF1ab_662_S	ORF1ab	662	SRR15806757	15451	G	A	0,999917	2021-08-14	United States
ORF1ab_1000_L	ORF1ab	1000	SRR15806757	16466	C	T	0,999549	2021-08-14	United States
ORF1ab_1918_V	ORF1ab	1918	SRR15806757	19220	C	T	0,999428	2021-08-14	United States
S_19_R	S	19	SRR15806757	21618	C	G	1	2021-08-14	United States
S_156_NA	S	156	SRR15806757	22028	G	-AGTTCA	1	2021-08-14	United States
S_452_R	S	452	SRR15806757	22917	T	G	1	2021-08-14	United States
S_478_K	S	478	SRR15806757	22995	C	A	1	2021-08-14	United States
S_614_G	S	614	SRR15806757	23403	A	G	1	2021-08-14	United States
S_681_R	S	681	SRR15806757	23604	C	G	0,999386	2021-08-14	United States
S_950_N	S	950	SRR15806757	24410	G	A	1	2021-08-14	United States
ORF3a_26_L	ORF3a	26	SRR15806757	25469	C	T	1	2021-08-14	United States
ORF3a_101_I	ORF3a	101	SRR15806757	25693	C	A	0,997848	2021-08-14	United States
ORF3a_174_A	ORF3a	174	SRR15806757	25913	G	C	0,0513158	2021-08-14	United States
ORF3a_229_I	ORF3a	229	SRR15806757	26078	C	T	0,997897	2021-08-14	United States
ORF3a_239_Q	ORF3a	239	SRR15806757	26107	G	C	0,998096	2021-08-14	United States
M_82_T	M	82	SRR15806757	26767	T	C	1	2021-08-14	United States
ORF7a_82_A	ORF7a	82	SRR15806757	27638	T	C	1	2021-08-14	United States
ORF7a_120_I	ORF7a	120	SRR15806757	27752	C	T	1	2021-08-14	United States
ORF7b_40_I	ORF7b	40	SRR15806757	27874	C	T	1	2021-08-14	United States
ORF8_118_NA	ORF8	118	SRR15806757	28247	A	-GATTTC	0,996139	2021-08-14	United States
N_63_G	N	63	SRR15806757	28461	A	G	0,998868	2021-08-14	United States
N_203_M	N	203	SRR15806757	28881	G	T	0,999589	2021-08-14	United States
N_215_C	N	215	SRR15806757	28916	G	T	1	2021-08-14	United States
N_377_Y	N	377	SRR15806757	29402	G	T	1	2021-08-14	United States
ORF1ab_609_I	ORF1ab	609	SRR15806758	2091	C	T	0,989013	2021-08-14	United States
ORF1ab_1108_Y	ORF1ab	1108	SRR15806758	3587	C	T	0,987888	2021-08-14	United States
ORF1ab_1228_G	ORF1ab	1228	SRR15806758	3948	A	G	0,989765	2021-08-14	United States
ORF1ab_1306_S	ORF1ab	1306	SRR15806758	4181	G	T	0,994881	2021-08-14	United States
ORF1ab_2010_M	ORF1ab	2010	SRR15806758	6295	A	G	0,994543	2021-08-14	United States
ORF1ab_2033_V	ORF1ab	2033	SRR15806758	6363	C	T	0,994358	2021-08-14	United States
ORF1ab_2046_L	ORF1ab	2046	SRR15806758	6402	C	T	0,998975	2021-08-14	United States
ORF1ab_2287_S	ORF1ab	2287	SRR15806758	7124	C	T	0,997717	2021-08-14	United States
ORF1ab_2930_L	ORF1ab	2930	SRR15806758	9053	G	T	0,997874	2021-08-14	United States
ORF1ab_3255_I	ORF1ab	3255	SRR15806758	10029	C	T	0,999595	2021-08-14	United States
ORF1ab_3420_L	ORF1ab	3420	SRR15806758	10523	G	C	0,109518	2021-08-14	United States
ORF1ab_3646_A	ORF1ab	3646	SRR15806758	11201	A	G	0,99805	2021-08-14	United States
ORF1ab_3766_F	ORF1ab	3766	SRR15806758	11562	G	T	0,996092	2021-08-14	United States
ORF1ab_314_L	ORF1ab	314	SRR15806758	14408	C	T	1	2021-08-14	United States
ORF1ab_662_S	ORF1ab	662	SRR15806758	15451	G	A	1	2021-08-14	United States
ORF1ab_1000_L	ORF1ab	1000	SRR15806758	16466	C	T	0,999581	2021-08-14	United States
ORF1ab_1918_V	ORF1ab	1918	SRR15806758	19220	C	T	0,996008	2021-08-14	United States
S_19_R	S	19	SRR15806758	21618	C	G	1	2021-08-14	United States
S_156_NA	S	156	SRR15806758	22028	G	-AGTTCA	0,998261	2021-08-14	United States
S_452_R	S	452	SRR15806758	22917	T	G	1	2021-08-14	United States
S_478_K	S	478	SRR15806758	22995	C	A	1	2021-08-14	United States
S_614_G	S	614	SRR15806758	23403	A	G	1	2021-08-14	United States
S_681_R	S	681	SRR15806758	23604	C	G	0,999286	2021-08-14	United States
S_950_N	S	950	SRR15806758	24410	G	A	1	2021-08-14	United States
ORF3a_26_L	ORF3a	26	SRR15806758	25469	C	T	1	2021-08-14	United States
ORF3a_239_Q	ORF3a	239	SRR15806758	26107	G	C	0,993596	2021-08-14	United States
M_82_T	M	82	SRR15806758	26767	T	C	1	2021-08-14	United States
ORF7a_39_I	ORF7a	39	SRR15806758	27509	C	T	0,986164	2021-08-14	United States
ORF7a_82_A	ORF7a	82	SRR15806758	27638	T	C	1	2021-08-14	United States
ORF7a_120_I	ORF7a	120	SRR15806758	27752	C	T	1	2021-08-14	United States
ORF7b_40_I	ORF7b	40	SRR15806758	27874	C	T	0,998162	2021-08-14	United States
ORF8_118_NA	ORF8	118	SRR15806758	28247	A	-GATTTC	0,99628	2021-08-14	United States
N_63_G	N	63	SRR15806758	28461	A	G	0,999496	2021-08-14	United States
N_203_M	N	203	SRR15806758	28881	G	T	0,999132	2021-08-14	United States
N_215_C	N	215	SRR15806758	28916	G	T	0,999309	2021-08-14	United States
N_377_Y	N	377	SRR15806758	29402	G	T	1	2021-08-14	United States
ORF1ab_1306_S	ORF1ab	1306	SRR15806761	4181	G	T	0,998701	2021-08-12	United States
ORF1ab_2046_L	ORF1ab	2046	SRR15806761	6402	C	T	1	2021-08-12	United States
ORF1ab_2287_S	ORF1ab	2287	SRR15806761	7124	C	T	1	2021-08-12	United States
ORF1ab_2930_L	ORF1ab	2930	SRR15806761	9053	G	T	0,997653	2021-08-12	United States
ORF1ab_3255_I	ORF1ab	3255	SRR15806761	10029	C	T	1	2021-08-12	United States
ORF1ab_3646_A	ORF1ab	3646	SRR15806761	11201	A	G	0,997976	2021-08-12	United States
ORF1ab_3766_F	ORF1ab	3766	SRR15806761	11562	G	T	1	2021-08-12	United States
ORF1ab_314_L	ORF1ab	314	SRR15806761	14408	C	T	1	2021-08-12	United States
ORF1ab_662_S	ORF1ab	662	SRR15806761	15451	G	A	1	2021-08-12	United States
ORF1ab_1000_L	ORF1ab	1000	SRR15806761	16466	C	T	1	2021-08-12	United States
ORF1ab_1918_V	ORF1ab	1918	SRR15806761	19220	C	T	1	2021-08-12	United States
S_156_NA	S	156	SRR15806761	22028	G	-AGTTCA	0,994975	2021-08-12	United States
S_614_G	S	614	SRR15806761	23403	A	G	1	2021-08-12	United States
S_681_R	S	681	SRR15806761	23604	C	G	1	2021-08-12	United States
ORF3a_26_L	ORF3a	26	SRR15806761	25469	C	T	1	2021-08-12	United States
ORF3a_239_Q	ORF3a	239	SRR15806761	26107	G	C	0,997375	2021-08-12	United States
M_82_T	M	82	SRR15806761	26767	T	C	1	2021-08-12	United States
ORF7a_82_A	ORF7a	82	SRR15806761	27638	T	C	1	2021-08-12	United States
ORF7a_120_I	ORF7a	120	SRR15806761	27752	C	T	1	2021-08-12	United States
ORF7b_40_I	ORF7b	40	SRR15806761	27874	C	T	1	2021-08-12	United States
ORF8_118_NA	ORF8	118	SRR15806761	28247	A	-GATTTC	0,995181	2021-08-12	United States
N_63_G	N	63	SRR15806761	28461	A	G	1	2021-08-12	United States
N_203_M	N	203	SRR15806761	28881	G	T	1	2021-08-12	United States
N_215_C	N	215	SRR15806761	28916	G	T	1	2021-08-12	United States
N_377_Y	N	377	SRR15806761	29402	G	T	1	2021-08-12	United States
ORF1ab_1306_S	ORF1ab	1306	SRR15806763	4181	G	T	0,999842	2021-08-14	United States
ORF1ab_2046_L	ORF1ab	2046	SRR15806763	6402	C	T	0,999489	2021-08-14	United States
ORF1ab_2287_S	ORF1ab	2287	SRR15806763	7124	C	T	0,99925	2021-08-14	United States
ORF1ab_2554_V	ORF1ab	2554	SRR15806763	7926	C	T	0,995047	2021-08-14	United States
ORF1ab_2930_L	ORF1ab	2930	SRR15806763	9053	G	T	1	2021-08-14	United States
ORF1ab_3255_I	ORF1ab	3255	SRR15806763	10029	C	T	1	2021-08-14	United States
ORF1ab_3646_A	ORF1ab	3646	SRR15806763	11201	A	G	0,999536	2021-08-14	United States
ORF1ab_183_V	ORF1ab	183	SRR15806763	14014	T	G	0,996096	2021-08-14	United States
ORF1ab_314_L	ORF1ab	314	SRR15806763	14408	C	T	0,999653	2021-08-14	United States
ORF1ab_662_S	ORF1ab	662	SRR15806763	15451	G	A	0,99979	2021-08-14	United States
ORF1ab_1000_L	ORF1ab	1000	SRR15806763	16466	C	T	1	2021-08-14	United States
ORF1ab_1918_V	ORF1ab	1918	SRR15806763	19220	C	T	0,999278	2021-08-14	United States
S_19_R	S	19	SRR15806763	21618	C	G	1	2021-08-14	United States
S_142_D	S	142	SRR15806763	21987	G	A	0,993056	2021-08-14	United States
S_156_NA	S	156	SRR15806763	22028	G	-AGTTCA	1	2021-08-14	United States
S_452_R	S	452	SRR15806763	22917	T	G	1	2021-08-14	United States
S_478_K	S	478	SRR15806763	22995	C	A	1	2021-08-14	United States
S_614_G	S	614	SRR15806763	23403	A	G	0,999841	2021-08-14	United States
S_681_R	S	681	SRR15806763	23604	C	G	0,999741	2021-08-14	United States
S_950_N	S	950	SRR15806763	24410	G	A	0,999191	2021-08-14	United States
ORF3a_26_L	ORF3a	26	SRR15806763	25469	C	T	1	2021-08-14	United States
ORF3a_77_I	ORF3a	77	SRR15806763	25621	G	A	0,99425	2021-08-14	United States
ORF3a_174_A	ORF3a	174	SRR15806763	25913	G	C	0,404867	2021-08-14	United States
M_82_T	M	82	SRR15806763	26767	T	C	1	2021-08-14	United States
ORF7a_82_A	ORF7a	82	SRR15806763	27638	T	C	0,999426	2021-08-14	United States
ORF7a_120_I	ORF7a	120	SRR15806763	27752	C	T	1	2021-08-14	United States
ORF7b_40_I	ORF7b	40	SRR15806763	27874	C	T	0,99964	2021-08-14	United States
ORF8_118_NA	ORF8	118	SRR15806763	28247	A	-GATTTC	0,99468	2021-08-14	United States
N_63_G	N	63	SRR15806763	28461	A	G	0,998358	2021-08-14	United States
N_203_M	N	203	SRR15806763	28881	G	T	0,999357	2021-08-14	United States
N_215_C	N	215	SRR15806763	28916	G	T	1	2021-08-14	United States
N_377_Y	N	377	SRR15806763	29402	G	T	1	2021-08-14	United States
ORF1ab_1306_S	ORF1ab	1306	SRR15806764	4181	G	T	0,999083	2021-08-14	United States
ORF1ab_2046_L	ORF1ab	2046	SRR15806764	6402	C	T	0,999611	2021-08-14	United States
ORF1ab_2287_S	ORF1ab	2287	SRR15806764	7124	C	T	1	2021-08-14	United States
ORF1ab_2536_V	ORF1ab	2536	SRR15806764	7871	T	G	0,999202	2021-08-14	United States
ORF1ab_2554_V	ORF1ab	2554	SRR15806764	7926	C	T	0,999681	2021-08-14	United States
ORF1ab_2930_L	ORF1ab	2930	SRR15806764	9053	G	T	1	2021-08-14	United States
ORF1ab_3255_I	ORF1ab	3255	SRR15806764	10029	C	T	1	2021-08-14	United States
ORF1ab_3646_A	ORF1ab	3646	SRR15806764	11201	A	G	0,993521	2021-08-14	United States
ORF1ab_183_V	ORF1ab	183	SRR15806764	14014	T	G	0,998887	2021-08-14	United States
ORF1ab_314_L	ORF1ab	314	SRR15806764	14408	C	T	0,999716	2021-08-14	United States
ORF1ab_662_S	ORF1ab	662	SRR15806764	15451	G	A	1	2021-08-14	United States
ORF1ab_1000_L	ORF1ab	1000	SRR15806764	16466	C	T	1	2021-08-14	United States
ORF1ab_1918_V	ORF1ab	1918	SRR15806764	19220	C	T	0,999216	2021-08-14	United States
S_19_R	S	19	SRR15806764	21618	C	G	1	2021-08-14	United States
S_142_D	S	142	SRR15806764	21987	G	A	1	2021-08-14	United States
S_156_NA	S	156	SRR15806764	22028	G	-AGTTCA	0,998219	2021-08-14	United States
S_452_R	S	452	SRR15806764	22917	T	G	0,999504	2021-08-14	United States
S_478_K	S	478	SRR15806764	22995	C	A	1	2021-08-14	United States
S_614_G	S	614	SRR15806764	23403	A	G	1	2021-08-14	United States
S_681_R	S	681	SRR15806764	23604	C	G	1	2021-08-14	United States
S_950_N	S	950	SRR15806764	24410	G	A	1	2021-08-14	United States
ORF3a_26_L	ORF3a	26	SRR15806764	25469	C	T	0,999797	2021-08-14	United States
ORF3a_174_A	ORF3a	174	SRR15806764	25913	G	C	0,0770354	2021-08-14	United States
M_82_T	M	82	SRR15806764	26767	T	C	0,999364	2021-08-14	United States
ORF7a_82_A	ORF7a	82	SRR15806764	27638	T	C	0,99957	2021-08-14	United States
ORF7a_120_I	ORF7a	120	SRR15806764	27752	C	T	0,99957	2021-08-14	United States
ORF7b_40_I	ORF7b	40	SRR15806764	27874	C	T	0,999329	2021-08-14	United States
ORF8_115_C	ORF8	115	SRR15806764	28236	C	T	0,995843	2021-08-14	United States
ORF8_118_NA	ORF8	118	SRR15806764	28247	A	-GATTTC	0,995997	2021-08-14	United States
N_63_G	N	63	SRR15806764	28461	A	G	0,999176	2021-08-14	United States
N_203_M	N	203	SRR15806764	28881	G	T	0,999559	2021-08-14	United States
N_215_C	N	215	SRR15806764	28916	G	T	0,999562	2021-08-14	United States
N_377_Y	N	377	SRR15806764	29402	G	T	1	2021-08-14	United States
ORF1ab_1306_S	ORF1ab	1306	SRR15806765	4181	G	T	0,999417	2021-08-14	United States
ORF1ab_2046_L	ORF1ab	2046	SRR15806765	6402	C	T	0,999719	2021-08-14	United States
ORF1ab_2287_S	ORF1ab	2287	SRR15806765	7124	C	T	1	2021-08-14	United States
ORF1ab_2930_L	ORF1ab	2930	SRR15806765	9053	G	T	1	2021-08-14	United States
ORF1ab_3255_I	ORF1ab	3255	SRR15806765	10029	C	T	0,998311	2021-08-14	United States
ORF1ab_3363_N	ORF1ab	3363	SRR15806765	10354	G	T	0,998075	2021-08-14	United States
ORF1ab_3646_A	ORF1ab	3646	SRR15806765	11201	A	G	0,999469	2021-08-14	United States
ORF1ab_3768_NA	ORF1ab	3768	SRR15806765	11567	A	+T	0,0515643	2021-08-14	United States
ORF1ab_314_L	ORF1ab	314	SRR15806765	14408	C	T	0,999865	2021-08-14	United States
ORF1ab_662_S	ORF1ab	662	SRR15806765	15451	G	A	0,99966	2021-08-14	United States
ORF1ab_1000_L	ORF1ab	1000	SRR15806765	16466	C	T	1	2021-08-14	United States
ORF1ab_1257_V	ORF1ab	1257	SRR15806765	17236	A	G	0,997838	2021-08-14	United States
ORF1ab_1918_V	ORF1ab	1918	SRR15806765	19220	C	T	0,999029	2021-08-14	United States
S_19_R	S	19	SRR15806765	21618	C	G	1	2021-08-14	United States
S_142_D	S	142	SRR15806765	21987	G	A	1	2021-08-14	United States
S_156_NA	S	156	SRR15806765	22028	G	-AGTTCA	1	2021-08-14	United States
S_452_R	S	452	SRR15806765	22917	T	G	1	2021-08-14	United States
S_478_K	S	478	SRR15806765	22995	C	A	1	2021-08-14	United States
S_614_G	S	614	SRR15806765	23403	A	G	0,999856	2021-08-14	United States
S_681_R	S	681	SRR15806765	23604	C	G	0,999798	2021-08-14	United States
S_950_N	S	950	SRR15806765	24410	G	A	0,99891	2021-08-14	United States
ORF3a_26_L	ORF3a	26	SRR15806765	25469	C	T	0,999734	2021-08-14	United States
ORF3a_174_A	ORF3a	174	SRR15806765	25913	G	C	0,103261	2021-08-14	United States
M_82_T	M	82	SRR15806765	26767	T	C	1	2021-08-14	United States
ORF7a_82_A	ORF7a	82	SRR15806765	27638	T	C	1	2021-08-14	United States
ORF7a_120_I	ORF7a	120	SRR15806765	27752	C	T	1	2021-08-14	United States
ORF7b_40_I	ORF7b	40	SRR15806765	27874	C	T	0,999577	2021-08-14	United States
ORF8_118_NA	ORF8	118	SRR15806765	28247	A	-GATTTC	0,995831	2021-08-14	United States
N_63_G	N	63	SRR15806765	28461	A	G	0,998911	2021-08-14	United States
N_203_M	N	203	SRR15806765	28881	G	T	1	2021-08-14	United States
N_215_C	N	215	SRR15806765	28916	G	T	1	2021-08-14	United States
N_377_Y	N	377	SRR15806765	29402	G	T	1	2021-08-14	United States
ORF1ab_1306_S	ORF1ab	1306	SRR15806766	4181	G	T	0,999794	2021-08-14	United States
ORF1ab_2046_L	ORF1ab	2046	SRR15806766	6402	C	T	0,999759	2021-08-14	United States
ORF1ab_2287_S	ORF1ab	2287	SRR15806766	7124	C	T	0,999496	2021-08-14	United States
ORF1ab_2554_V	ORF1ab	2554	SRR15806766	7926	C	T	0,998779	2021-08-14	United States
ORF1ab_2930_L	ORF1ab	2930	SRR15806766	9053	G	T	1	2021-08-14	United States
ORF1ab_3255_I	ORF1ab	3255	SRR15806766	10029	C	T	1	2021-08-14	United States
ORF1ab_3646_A	ORF1ab	3646	SRR15806766	11201	A	G	0,999643	2021-08-14	United States
ORF1ab_183_V	ORF1ab	183	SRR15806766	14014	T	G	0,999169	2021-08-14	United States
ORF1ab_314_L	ORF1ab	314	SRR15806766	14408	C	T	0,999904	2021-08-14	United States
ORF1ab_662_S	ORF1ab	662	SRR15806766	15451	G	A	0,99993	2021-08-14	United States
ORF1ab_1000_L	ORF1ab	1000	SRR15806766	16466	C	T	1	2021-08-14	United States
ORF1ab_1918_V	ORF1ab	1918	SRR15806766	19220	C	T	0,999724	2021-08-14	United States
S_5_F	S	5	SRR15806766	21575	C	T	0,0958512	2021-08-14	United States
S_19_R	S	19	SRR15806766	21618	C	G	1	2021-08-14	United States
S_142_D	S	142	SRR15806766	21987	G	A	1	2021-08-14	United States
S_156_NA	S	156	SRR15806766	22028	G	-AGTTCA	0,998259	2021-08-14	United States
S_452_R	S	452	SRR15806766	22917	T	G	1	2021-08-14	United States
S_478_K	S	478	SRR15806766	22995	C	A	1	2021-08-14	United States
S_614_G	S	614	SRR15806766	23403	A	G	1	2021-08-14	United States
S_681_R	S	681	SRR15806766	23604	C	G	1	2021-08-14	United States
S_950_N	S	950	SRR15806766	24410	G	A	0,998651	2021-08-14	United States
ORF3a_26_L	ORF3a	26	SRR15806766	25469	C	T	1	2021-08-14	United States
ORF3a_174_A	ORF3a	174	SRR15806766	25913	G	C	0,171048	2021-08-14	United States
M_82_T	M	82	SRR15806766	26767	T	C	1	2021-08-14	United States
ORF7a_82_A	ORF7a	82	SRR15806766	27638	T	C	0,998527	2021-08-14	United States
ORF7a_120_I	ORF7a	120	SRR15806766	27752	C	T	1	2021-08-14	United States
ORF7b_40_I	ORF7b	40	SRR15806766	27874	C	T	0,999476	2021-08-14	United States
ORF8_60_F	ORF8	60	SRR15806766	28073	G	T	0,994127	2021-08-14	United States
ORF8_118_NA	ORF8	118	SRR15806766	28247	A	-GATTTC	0,996183	2021-08-14	United States
N_63_G	N	63	SRR15806766	28461	A	G	0,999067	2021-08-14	United States
N_203_M	N	203	SRR15806766	28881	G	T	0,997628	2021-08-14	United States
N_215_C	N	215	SRR15806766	28916	G	T	0,998817	2021-08-14	United States
N_377_Y	N	377	SRR15806766	29402	G	T	1	2021-08-14	United States
ORF1ab_261_N	ORF1ab	261	SRR15806769	1048	G	T	0,286227	2021-08-14	United States
ORF1ab_1306_S	ORF1ab	1306	SRR15806769	4181	G	T	0,999456	2021-08-14	United States
ORF1ab_1397_V	ORF1ab	1397	SRR15806769	4455	C	T	0,281546	2021-08-14	United States
ORF1ab_2046_L	ORF1ab	2046	SRR15806769	6402	C	T	0,999502	2021-08-14	United States
ORF1ab_2287_S	ORF1ab	2287	SRR15806769	7124	C	T	0,999414	2021-08-14	United States
ORF1ab_2930_L	ORF1ab	2930	SRR15806769	9053	G	T	1	2021-08-14	United States
ORF1ab_3255_I	ORF1ab	3255	SRR15806769	10029	C	T	1	2021-08-14	United States
ORF1ab_3363_N	ORF1ab	3363	SRR15806769	10354	G	T	0,709457	2021-08-14	United States
ORF1ab_3646_A	ORF1ab	3646	SRR15806769	11201	A	G	0,99958	2021-08-14	United States
ORF1ab_4083_M	ORF1ab	4083	SRR15806769	12513	C	T	0,274607	2021-08-14	United States
ORF1ab_314_L	ORF1ab	314	SRR15806769	14408	C	T	0,999862	2021-08-14	United States
ORF1ab_647_S	ORF1ab	647	SRR15806769	15406	G	T	0,275967	2021-08-14	United States
ORF1ab_662_S	ORF1ab	662	SRR15806769	15451	G	A	1	2021-08-14	United States
ORF1ab_871_I	ORF1ab	871	SRR15806769	16078	G	A	0,277326	2021-08-14	United States
ORF1ab_1000_L	ORF1ab	1000	SRR15806769	16466	C	T	0,999813	2021-08-14	United States
ORF1ab_1257_V	ORF1ab	1257	SRR15806769	17236	A	G	0,723866	2021-08-14	United States
ORF1ab_1918_V	ORF1ab	1918	SRR15806769	19220	C	T	0,998858	2021-08-14	United States
S_19_R	S	19	SRR15806769	21618	C	G	1	2021-08-14	United States
S_142_D	S	142	SRR15806769	21987	G	A	1	2021-08-14	United States
S_156_NA	S	156	SRR15806769	22028	G	-AGTTCA	1	2021-08-14	United States
S_452_R	S	452	SRR15806769	22917	T	G	1	2021-08-14	United States
S_478_K	S	478	SRR15806769	22995	C	A	0,999402	2021-08-14	United States
S_614_G	S	614	SRR15806769	23403	A	G	1	2021-08-14	United States
S_681_R	S	681	SRR15806769	23604	C	G	0,999802	2021-08-14	United States
S_950_N	S	950	SRR15806769	24410	G	A	0,99944	2021-08-14	United States
ORF3a_26_L	ORF3a	26	SRR15806769	25469	C	T	0,999592	2021-08-14	United States
ORF3a_106_F	ORF3a	106	SRR15806769	25708	C	T	0,0724138	2021-08-14	United States
ORF3a_174_A	ORF3a	174	SRR15806769	25913	G	C	0,100587	2021-08-14	United States
ORF3a_268_M	ORF3a	268	SRR15806769	26195	C	T	0,283726	2021-08-14	United States
E_46_V	E	46	SRR15806769	26380	A	G	0,30029	2021-08-14	United States
M_82_T	M	82	SRR15806769	26767	T	C	1	2021-08-14	United States
ORF7a_45_S	ORF7a	45	SRR15806769	27526	C	T	0,273543	2021-08-14	United States
ORF7a_45_L	ORF7a	45	SRR15806769	27527	C	T	0,27624	2021-08-14	United States
ORF7a_82_A	ORF7a	82	SRR15806769	27638	T	C	0,999338	2021-08-14	United States
ORF7a_101_NA	ORF7a	101	SRR15806769	27694	T	-TTCTTA	0,165808	2021-08-14	United States
ORF7a_120_I	ORF7a	120	SRR15806769	27752	C	T	1	2021-08-14	United States
ORF7b_40_I	ORF7b	40	SRR15806769	27874	C	T	0,99932	2021-08-14	United States
ORF8_118_NA	ORF8	118	SRR15806769	28247	A	-GATTTC	0,994853	2021-08-14	United States
N_63_G	N	63	SRR15806769	28461	A	G	0,998967	2021-08-14	United States
N_155_V	N	155	SRR15806769	28737	C	T	0,305126	2021-08-14	United States
N_203_M	N	203	SRR15806769	28881	G	T	0,999471	2021-08-14	United States
N_215_C	N	215	SRR15806769	28916	G	T	1	2021-08-14	United States
N_377_Y	N	377	SRR15806769	29402	G	T	1	2021-08-14	United States
ORF1ab_646_L	ORF1ab	646	SRR15806774	2202	G	T	0,99821	2021-08-14	United States
ORF1ab_1306_S	ORF1ab	1306	SRR15806774	4181	G	T	0,999847	2021-08-14	United States
ORF1ab_2046_L	ORF1ab	2046	SRR15806774	6402	C	T	0,999461	2021-08-14	United States
ORF1ab_2287_S	ORF1ab	2287	SRR15806774	7124	C	T	1	2021-08-14	United States
ORF1ab_2930_L	ORF1ab	2930	SRR15806774	9053	G	T	1	2021-08-14	United States
ORF1ab_3255_I	ORF1ab	3255	SRR15806774	10029	C	T	1	2021-08-14	United States
ORF1ab_3646_A	ORF1ab	3646	SRR15806774	11201	A	G	0,999273	2021-08-14	United States
ORF1ab_3731_V	ORF1ab	3731	SRR15806774	11456	A	G	0,0631475	2021-08-14	United States
ORF1ab_240_M	ORF1ab	240	SRR15806774	14186	G	T	0,998452	2021-08-14	United States
ORF1ab_314_L	ORF1ab	314	SRR15806774	14408	C	T	0,999655	2021-08-14	United States
ORF1ab_662_S	ORF1ab	662	SRR15806774	15451	G	A	0,999417	2021-08-14	United States
ORF1ab_1000_L	ORF1ab	1000	SRR15806774	16466	C	T	0,999329	2021-08-14	United States
ORF1ab_1918_V	ORF1ab	1918	SRR15806774	19220	C	T	0,999868	2021-08-14	United States
S_19_R	S	19	SRR15806774	21618	C	G	1	2021-08-14	United States
S_95_I	S	95	SRR15806774	21846	C	T	1	2021-08-14	United States
S_142_D	S	142	SRR15806774	21987	G	A	1	2021-08-14	United States
S_156_NA	S	156	SRR15806774	22028	G	-AGTTCA	1	2021-08-14	United States
S_452_R	S	452	SRR15806774	22917	T	G	1	2021-08-14	United States
S_478_K	S	478	SRR15806774	22995	C	A	1	2021-08-14	United States
S_614_G	S	614	SRR15806774	23403	A	G	0,999846	2021-08-14	United States
S_681_R	S	681	SRR15806774	23604	C	G	1	2021-08-14	United States
S_950_N	S	950	SRR15806774	24410	G	A	1	2021-08-14	United States
ORF3a_26_L	ORF3a	26	SRR15806774	25469	C	T	0,999389	2021-08-14	United States
ORF3a_174_A	ORF3a	174	SRR15806774	25913	G	C	0,157003	2021-08-14	United States
M_82_T	M	82	SRR15806774	26767	T	C	1	2021-08-14	United States
ORF7a_82_A	ORF7a	82	SRR15806774	27638	T	C	1	2021-08-14	United States
ORF7a_120_I	ORF7a	120	SRR15806774	27752	C	T	1	2021-08-14	United States
ORF7b_40_I	ORF7b	40	SRR15806774	27874	C	T	0,999541	2021-08-14	United States
ORF8_30_Q	ORF8	30	SRR15806774	27982	C	A	0,0972799	2021-08-14	United States
ORF8_106_*	ORF8	106	SRR15806774	28209	G	T	0,99787	2021-08-14	United States
ORF8_118_NA	ORF8	118	SRR15806774	28247	A	-GATTTC	0,994324	2021-08-14	United States
N_63_G	N	63	SRR15806774	28461	A	G	0,998988	2021-08-14	United States
N_203_M	N	203	SRR15806774	28881	G	T	0,997955	2021-08-14	United States
N_215_C	N	215	SRR15806774	28916	G	T	0,99793	2021-08-14	United States
N_377_Y	N	377	SRR15806774	29402	G	T	1	2021-08-14	United States
ORF1ab_403_I	ORF1ab	403	SRR15806776	1473	C	T	0,998197	2021-08-14	United States
ORF1ab_1306_S	ORF1ab	1306	SRR15806776	4181	G	T	0,999597	2021-08-14	United States
ORF1ab_2046_L	ORF1ab	2046	SRR15806776	6402	C	T	0,999279	2021-08-14	United States
ORF1ab_2287_S	ORF1ab	2287	SRR15806776	7124	C	T	1	2021-08-14	United States
ORF1ab_2930_L	ORF1ab	2930	SRR15806776	9053	G	T	0,999408	2021-08-14	United States
ORF1ab_3255_I	ORF1ab	3255	SRR15806776	10029	C	T	1	2021-08-14	United States
ORF1ab_3646_A	ORF1ab	3646	SRR15806776	11201	A	G	0,999304	2021-08-14	United States
ORF1ab_314_L	ORF1ab	314	SRR15806776	14408	C	T	0,999864	2021-08-14	United States
ORF1ab_662_S	ORF1ab	662	SRR15806776	15451	G	A	0,999689	2021-08-14	United States
ORF1ab_1000_L	ORF1ab	1000	SRR15806776	16466	C	T	0,999745	2021-08-14	United States
ORF1ab_1219_S	ORF1ab	1219	SRR15806776	17122	G	T	0,997157	2021-08-14	United States
ORF1ab_1918_V	ORF1ab	1918	SRR15806776	19220	C	T	0,999861	2021-08-14	United States
S_19_R	S	19	SRR15806776	21618	C	G	1	2021-08-14	United States
S_95_I	S	95	SRR15806776	21846	C	T	1	2021-08-14	United States
S_142_D	S	142	SRR15806776	21987	G	A	0,996815	2021-08-14	United States
S_156_NA	S	156	SRR15806776	22028	G	-AGTTCA	0,998425	2021-08-14	United States
S_452_R	S	452	SRR15806776	22917	T	G	1	2021-08-14	United States
S_478_K	S	478	SRR15806776	22995	C	A	1	2021-08-14	United States
S_614_G	S	614	SRR15806776	23403	A	G	0,999874	2021-08-14	United States
S_681_R	S	681	SRR15806776	23604	C	G	1	2021-08-14	United States
S_950_N	S	950	SRR15806776	24410	G	A	0,999631	2021-08-14	United States
ORF3a_26_L	ORF3a	26	SRR15806776	25469	C	T	0,999744	2021-08-14	United States
ORF3a_171_L	ORF3a	171	SRR15806776	25904	C	T	0,917317	2021-08-14	United States
ORF3a_174_A	ORF3a	174	SRR15806776	25913	G	C	0,0768519	2021-08-14	United States
M_82_T	M	82	SRR15806776	26767	T	C	1	2021-08-14	United States
ORF7a_82_A	ORF7a	82	SRR15806776	27638	T	C	1	2021-08-14	United States
ORF7a_120_I	ORF7a	120	SRR15806776	27752	C	T	1	2021-08-14	United States
ORF7b_40_I	ORF7b	40	SRR15806776	27874	C	T	0,999658	2021-08-14	United States
ORF8_118_NA	ORF8	118	SRR15806776	28247	A	-GATTTC	0,994297	2021-08-14	United States
N_63_G	N	63	SRR15806776	28461	A	G	0,999434	2021-08-14	United States
N_203_M	N	203	SRR15806776	28881	G	T	0,999304	2021-08-14	United States
N_215_C	N	215	SRR15806776	28916	G	T	0,999307	2021-08-14	United States
N_377_Y	N	377	SRR15806776	29402	G	T	1	2021-08-14	United States
ORF10_31_Y	ORF10	31	SRR15806776	29648	G	T	0,998144	2021-08-14	United States
ORF1ab_1306_S	ORF1ab	1306	SRR15806777	4181	G	T	0,999835	2021-08-14	United States
ORF1ab_2017_E	ORF1ab	2017	SRR15806777	6314	A	G	0,998314	2021-08-14	United States
ORF1ab_2046_L	ORF1ab	2046	SRR15806777	6402	C	T	0,999625	2021-08-14	United States
ORF1ab_2125_Y	ORF1ab	2125	SRR15806777	6638	C	T	0,996727	2021-08-14	United States
ORF1ab_2287_S	ORF1ab	2287	SRR15806777	7124	C	T	1	2021-08-14	United States
ORF1ab_2325_V	ORF1ab	2325	SRR15806777	7239	C	T	0,160262	2021-08-14	United States
ORF1ab_2554_V	ORF1ab	2554	SRR15806777	7926	C	T	0,998929	2021-08-14	United States
ORF1ab_2930_L	ORF1ab	2930	SRR15806777	9053	G	T	1	2021-08-14	United States
ORF1ab_3255_I	ORF1ab	3255	SRR15806777	10029	C	T	0,999457	2021-08-14	United States
ORF1ab_3646_A	ORF1ab	3646	SRR15806777	11201	A	G	0,999482	2021-08-14	United States
ORF1ab_183_V	ORF1ab	183	SRR15806777	14014	T	G	0,998786	2021-08-14	United States
ORF1ab_314_L	ORF1ab	314	SRR15806777	14408	C	T	0,999826	2021-08-14	United States
ORF1ab_662_S	ORF1ab	662	SRR15806777	15451	G	A	0,999547	2021-08-14	United States
ORF1ab_1000_L	ORF1ab	1000	SRR15806777	16466	C	T	1	2021-08-14	United States
ORF1ab_1087_Y	ORF1ab	1087	SRR15806777	16726	C	T	0,998735	2021-08-14	United States
ORF1ab_1918_V	ORF1ab	1918	SRR15806777	19220	C	T	0,999143	2021-08-14	United States
S_19_R	S	19	SRR15806777	21618	C	G	1	2021-08-14	United States
S_142_D	S	142	SRR15806777	21987	G	A	1	2021-08-14	United States
S_156_NA	S	156	SRR15806777	22028	G	-AGTTCA	0,998878	2021-08-14	United States
S_323_I	S	323	SRR15806777	22530	C	T	0,999109	2021-08-14	United States
S_452_R	S	452	SRR15806777	22917	T	G	0,999416	2021-08-14	United States
S_478_K	S	478	SRR15806777	22995	C	A	1	2021-08-14	United States
S_614_G	S	614	SRR15806777	23403	A	G	1	2021-08-14	United States
S_681_R	S	681	SRR15806777	23604	C	G	1	2021-08-14	United States
S_950_N	S	950	SRR15806777	24410	G	A	0,999522	2021-08-14	United States
ORF3a_26_L	ORF3a	26	SRR15806777	25469	C	T	1	2021-08-14	United States
M_82_T	M	82	SRR15806777	26767	T	C	0,999413	2021-08-14	United States
ORF7a_82_A	ORF7a	82	SRR15806777	27638	T	C	0,999531	2021-08-14	United States
ORF7a_120_I	ORF7a	120	SRR15806777	27752	C	T	1	2021-08-14	United States
ORF7b_40_I	ORF7b	40	SRR15806777	27874	C	T	0,999366	2021-08-14	United States
ORF8_60_F	ORF8	60	SRR15806777	28073	G	T	0,997106	2021-08-14	United States
ORF8_118_NA	ORF8	118	SRR15806777	28247	A	-GATTTC	0,995084	2021-08-14	United States
N_63_G	N	63	SRR15806777	28461	A	G	0,99907	2021-08-14	United States
N_199_S	N	199	SRR15806777	28868	C	T	0,444343	2021-08-14	United States
N_203_M	N	203	SRR15806777	28881	G	T	1	2021-08-14	United States
N_215_C	N	215	SRR15806777	28916	G	T	0,99907	2021-08-14	United States
N_377_Y	N	377	SRR15806777	29402	G	T	0,998906	2021-08-14	United States
ORF1ab_704_S	ORF1ab	704	SRR15806778	2376	A	G	0,0953608	2021-08-14	United States
ORF1ab_1306_S	ORF1ab	1306	SRR15806778	4181	G	T	0,999709	2021-08-14	United States
ORF1ab_2046_L	ORF1ab	2046	SRR15806778	6402	C	T	0,999748	2021-08-14	United States
ORF1ab_2287_S	ORF1ab	2287	SRR15806778	7124	C	T	0,999431	2021-08-14	United States
ORF1ab_2930_L	ORF1ab	2930	SRR15806778	9053	G	T	1	2021-08-14	United States
ORF1ab_3255_I	ORF1ab	3255	SRR15806778	10029	C	T	1	2021-08-14	United States
ORF1ab_3261_I	ORF1ab	3261	SRR15806778	10046	G	A	0,0534351	2021-08-14	United States
ORF1ab_3603_NA	ORF1ab	3603	SRR15806778	11074	C	+T	0,0990217	2021-08-14	United States
ORF1ab_3606_NA	ORF1ab	3606	SRR15806778	11082	T	-G	0,0744197	2021-08-14	United States
ORF1ab_3606_F	ORF1ab	3606	SRR15806778	11083	G	T	0,994811	2021-08-14	United States
ORF1ab_3646_A	ORF1ab	3646	SRR15806778	11201	A	G	0,999533	2021-08-14	United States
ORF1ab_314_L	ORF1ab	314	SRR15806778	14408	C	T	1	2021-08-14	United States
ORF1ab_662_S	ORF1ab	662	SRR15806778	15451	G	A	0,999741	2021-08-14	United States
ORF1ab_1000_L	ORF1ab	1000	SRR15806778	16466	C	T	1	2021-08-14	United States
ORF1ab_1219_S	ORF1ab	1219	SRR15806778	17122	G	T	0,998199	2021-08-14	United States
ORF1ab_1918_V	ORF1ab	1918	SRR15806778	19220	C	T	1	2021-08-14	United States
S_19_R	S	19	SRR15806778	21618	C	G	1	2021-08-14	United States
S_95_I	S	95	SRR15806778	21846	C	T	1	2021-08-14	United States
S_142_D	S	142	SRR15806778	21987	G	A	1	2021-08-14	United States
S_146_Y	S	146	SRR15806778	21998	C	T	0,058072	2021-08-14	United States
S_156_NA	S	156	SRR15806778	22028	G	-AGTTCA	0,998525	2021-08-14	United States
S_452_R	S	452	SRR15806778	22917	T	G	1	2021-08-14	United States
S_478_K	S	478	SRR15806778	22995	C	A	1	2021-08-14	United States
S_614_G	S	614	SRR15806778	23403	A	G	1	2021-08-14	United States
S_681_R	S	681	SRR15806778	23604	C	G	0,999312	2021-08-14	United States
S_950_N	S	950	SRR15806778	24410	G	A	0,999637	2021-08-14	United States
ORF3a_26_L	ORF3a	26	SRR15806778	25469	C	T	1	2021-08-14	United States
ORF3a_174_A	ORF3a	174	SRR15806778	25913	G	C	0,0748175	2021-08-14	United States
M_82_T	M	82	SRR15806778	26767	T	C	0,999693	2021-08-14	United States
ORF7a_82_A	ORF7a	82	SRR15806778	27638	T	C	1	2021-08-14	United States
ORF7a_120_I	ORF7a	120	SRR15806778	27752	C	T	1	2021-08-14	United States
ORF7b_40_I	ORF7b	40	SRR15806778	27874	C	T	0,999716	2021-08-14	United States
ORF8_118_NA	ORF8	118	SRR15806778	28247	A	-GATTTC	0,994738	2021-08-14	United States
N_63_G	N	63	SRR15806778	28461	A	G	0,998292	2021-08-14	United States
N_203_M	N	203	SRR15806778	28881	G	T	0,999264	2021-08-14	United States
N_215_C	N	215	SRR15806778	28916	G	T	0,999264	2021-08-14	United States
N_377_Y	N	377	SRR15806778	29402	G	T	1	2021-08-14	United States
ORF1ab_1306_S	ORF1ab	1306	SRR15806783	4181	G	T	0,999599	2021-08-13	United States
ORF1ab_2046_L	ORF1ab	2046	SRR15806783	6402	C	T	0,999629	2021-08-13	United States
ORF1ab_2287_S	ORF1ab	2287	SRR15806783	7124	C	T	1	2021-08-13	United States
ORF1ab_2554_V	ORF1ab	2554	SRR15806783	7926	C	T	0,980843	2021-08-13	United States
ORF1ab_2930_L	ORF1ab	2930	SRR15806783	9053	G	T	0,998668	2021-08-13	United States
ORF1ab_3255_I	ORF1ab	3255	SRR15806783	10029	C	T	1	2021-08-13	United States
ORF1ab_3646_A	ORF1ab	3646	SRR15806783	11201	A	G	0,999618	2021-08-13	United States
ORF1ab_183_V	ORF1ab	183	SRR15806783	14014	T	G	0,999138	2021-08-13	United States
ORF1ab_314_L	ORF1ab	314	SRR15806783	14408	C	T	1	2021-08-13	United States
ORF1ab_662_S	ORF1ab	662	SRR15806783	15451	G	A	0,999797	2021-08-13	United States
ORF1ab_1000_L	ORF1ab	1000	SRR15806783	16466	C	T	0,999441	2021-08-13	United States
ORF1ab_1918_V	ORF1ab	1918	SRR15806783	19220	C	T	0,999837	2021-08-13	United States
ORF1ab_1936_L	ORF1ab	1936	SRR15806783	19274	C	T	0,390623	2021-08-13	United States
S_19_R	S	19	SRR15806783	21618	C	G	1	2021-08-13	United States
S_142_D	S	142	SRR15806783	21987	G	A	1	2021-08-13	United States
S_156_NA	S	156	SRR15806783	22028	G	-AGTTCA	0,997955	2021-08-13	United States
S_215_G	S	215	SRR15806783	22206	A	G	0,231405	2021-08-13	United States
S_309_Q	S	309	SRR15806783	22487	G	C	0,995898	2021-08-13	United States
S_452_R	S	452	SRR15806783	22917	T	G	1	2021-08-13	United States
S_478_K	S	478	SRR15806783	22995	C	A	1	2021-08-13	United States
S_504_S	S	504	SRR15806783	23072	G	A	0,0695067	2021-08-13	United States
S_613_H	S	613	SRR15806783	23401	G	T	0,265912	2021-08-13	United States
S_614_G	S	614	SRR15806783	23403	A	G	1	2021-08-13	United States
S_681_R	S	681	SRR15806783	23604	C	G	1	2021-08-13	United States
S_950_N	S	950	SRR15806783	24410	G	A	1	2021-08-13	United States
ORF3a_26_L	ORF3a	26	SRR15806783	25469	C	T	1	2021-08-13	United States
ORF3a_174_A	ORF3a	174	SRR15806783	25913	G	C	0,231939	2021-08-13	United States
M_82_T	M	82	SRR15806783	26767	T	C	1	2021-08-13	United States
ORF7a_82_A	ORF7a	82	SRR15806783	27638	T	C	0,99835	2021-08-13	United States
ORF7a_120_I	ORF7a	120	SRR15806783	27752	C	T	1	2021-08-13	United States
ORF7b_40_I	ORF7b	40	SRR15806783	27874	C	T	0,99898	2021-08-13	United States
ORF8_118_NA	ORF8	118	SRR15806783	28247	A	-GATTTC	0,995787	2021-08-13	United States
N_63_G	N	63	SRR15806783	28461	A	G	0,999141	2021-08-13	United States
N_203_M	N	203	SRR15806783	28881	G	T	1	2021-08-13	United States
N_215_C	N	215	SRR15806783	28916	G	T	1	2021-08-13	United States
N_327_L	N	327	SRR15806783	29253	C	T	0,997324	2021-08-13	United States
N_334_I	N	334	SRR15806783	29274	C	T	0,147838	2021-08-13	United States
N_377_Y	N	377	SRR15806783	29402	G	T	1	2021-08-13	United States
ORF1ab_1306_S	ORF1ab	1306	SRR15806784	4181	G	T	0,999351	2021-08-14	United States
ORF1ab_2046_L	ORF1ab	2046	SRR15806784	6402	C	T	0,999732	2021-08-14	United States
ORF1ab_2287_S	ORF1ab	2287	SRR15806784	7124	C	T	1	2021-08-14	United States
ORF1ab_2592_N	ORF1ab	2592	SRR15806784	8039	G	A	0,998952	2021-08-14	United States
ORF1ab_2903_V	ORF1ab	2903	SRR15806784	8972	A	G	0,994141	2021-08-14	United States
ORF1ab_2930_L	ORF1ab	2930	SRR15806784	9053	G	T	0,999212	2021-08-14	United States
ORF1ab_3209_V	ORF1ab	3209	SRR15806784	9891	C	T	0,995643	2021-08-14	United States
ORF1ab_3255_I	ORF1ab	3255	SRR15806784	10029	C	T	1	2021-08-14	United States
ORF1ab_3646_A	ORF1ab	3646	SRR15806784	11201	A	G	0,999315	2021-08-14	United States
ORF1ab_3657_D	ORF1ab	3657	SRR15806784	11235	C	A	0,998355	2021-08-14	United States
ORF1ab_314_L	ORF1ab	314	SRR15806784	14408	C	T	1	2021-08-14	United States
ORF1ab_662_S	ORF1ab	662	SRR15806784	15451	G	A	0,999767	2021-08-14	United States
ORF1ab_1000_L	ORF1ab	1000	SRR15806784	16466	C	T	1	2021-08-14	United States
ORF1ab_1918_V	ORF1ab	1918	SRR15806784	19220	C	T	0,999343	2021-08-14	United States
S_19_R	S	19	SRR15806784	21618	C	G	1	2021-08-14	United States
S_95_I	S	95	SRR15806784	21846	C	T	1	2021-08-14	United States
S_142_D	S	142	SRR15806784	21987	G	A	1	2021-08-14	United States
S_156_NA	S	156	SRR15806784	22028	G	-AGTTCA	1	2021-08-14	United States
S_181_V	S	181	SRR15806784	22104	G	T	0,998507	2021-08-14	United States
S_452_R	S	452	SRR15806784	22917	T	G	0,999065	2021-08-14	United States
S_478_K	S	478	SRR15806784	22995	C	A	0,999525	2021-08-14	United States
S_614_G	S	614	SRR15806784	23403	A	G	0,999717	2021-08-14	United States
S_681_R	S	681	SRR15806784	23604	C	G	1	2021-08-14	United States
S_950_N	S	950	SRR15806784	24410	G	A	0,999039	2021-08-14	United States
S_1104_L	S	1104	SRR15806784	24872	G	T	0,998997	2021-08-14	United States
ORF3a_26_L	ORF3a	26	SRR15806784	25469	C	T	0,999666	2021-08-14	United States
ORF3a_174_A	ORF3a	174	SRR15806784	25913	G	C	0,106242	2021-08-14	United States
M_82_T	M	82	SRR15806784	26767	T	C	1	2021-08-14	United States
ORF7a_82_A	ORF7a	82	SRR15806784	27638	T	C	1	2021-08-14	United States
ORF7a_120_I	ORF7a	120	SRR15806784	27752	C	T	1	2021-08-14	United States
ORF7b_40_I	ORF7b	40	SRR15806784	27874	C	T	0,998731	2021-08-14	United States
ORF8_118_NA	ORF8	118	SRR15806784	28247	A	-GATTTC	0,995554	2021-08-14	United States
N_63_G	N	63	SRR15806784	28461	A	G	0,998598	2021-08-14	United States
N_203_M	N	203	SRR15806784	28881	G	T	0,999213	2021-08-14	United States
N_215_C	N	215	SRR15806784	28916	G	T	0,999214	2021-08-14	United States
N_377_Y	N	377	SRR15806784	29402	G	T	1	2021-08-14	United States
ORF1ab_1306_S	ORF1ab	1306	SRR15806786	4181	G	T	0,999701	2021-08-14	United States
ORF1ab_2046_L	ORF1ab	2046	SRR15806786	6402	C	T	0,999786	2021-08-14	United States
ORF1ab_2287_S	ORF1ab	2287	SRR15806786	7124	C	T	1	2021-08-14	United States
ORF1ab_2930_L	ORF1ab	2930	SRR15806786	9053	G	T	1	2021-08-14	United States
ORF1ab_3255_I	ORF1ab	3255	SRR15806786	10029	C	T	1	2021-08-14	United States
ORF1ab_3646_A	ORF1ab	3646	SRR15806786	11201	A	G	0,999377	2021-08-14	United States
ORF1ab_314_L	ORF1ab	314	SRR15806786	14408	C	T	0,999741	2021-08-14	United States
ORF1ab_662_S	ORF1ab	662	SRR15806786	15451	G	A	0,999408	2021-08-14	United States
ORF1ab_829_I	ORF1ab	829	SRR15806786	15952	C	A	0,998509	2021-08-14	United States
ORF1ab_1000_L	ORF1ab	1000	SRR15806786	16466	C	T	0,999526	2021-08-14	United States
ORF1ab_1918_V	ORF1ab	1918	SRR15806786	19220	C	T	0,999426	2021-08-14	United States
S_19_R	S	19	SRR15806786	21618	C	G	1	2021-08-14	United States
S_142_D	S	142	SRR15806786	21987	G	A	1	2021-08-14	United States
S_156_NA	S	156	SRR15806786	22028	G	-AGTTCA	0,998395	2021-08-14	United States
S_452_R	S	452	SRR15806786	22917	T	G	0,99926	2021-08-14	United States
S_478_K	S	478	SRR15806786	22995	C	A	1	2021-08-14	United States
S_614_G	S	614	SRR15806786	23403	A	G	1	2021-08-14	United States
S_681_R	S	681	SRR15806786	23604	C	G	0,999709	2021-08-14	United States
S_950_N	S	950	SRR15806786	24410	G	A	0,998336	2021-08-14	United States
S_1238_N	S	1238	SRR15806786	25275	C	A	0,0558376	2021-08-14	United States
ORF3a_26_L	ORF3a	26	SRR15806786	25469	C	T	0,999558	2021-08-14	United States
ORF3a_174_A	ORF3a	174	SRR15806786	25913	G	C	0,154079	2021-08-14	United States
M_82_T	M	82	SRR15806786	26767	T	C	1	2021-08-14	United States
ORF7a_82_A	ORF7a	82	SRR15806786	27638	T	C	1	2021-08-14	United States
ORF7a_120_I	ORF7a	120	SRR15806786	27752	C	T	1	2021-08-14	United States
ORF7b_40_I	ORF7b	40	SRR15806786	27874	C	T	1	2021-08-14	United States
ORF8_118_NA	ORF8	118	SRR15806786	28247	A	-GATTTC	0,994807	2021-08-14	United States
N_9_L	N	9	SRR15806786	28299	A	T	0,996027	2021-08-14	United States
N_63_G	N	63	SRR15806786	28461	A	G	0,999564	2021-08-14	United States
N_203_M	N	203	SRR15806786	28881	G	T	1	2021-08-14	United States
N_215_C	N	215	SRR15806786	28916	G	T	1	2021-08-14	United States
N_377_Y	N	377	SRR15806786	29402	G	T	1	2021-08-14	United States
ORF1ab_309_L	ORF1ab	309	SRR15806787	1191	C	T	0,9986	2021-08-14	United States
ORF1ab_538_A	ORF1ab	538	SRR15806787	1877	T	G	0,998093	2021-08-14	United States
ORF1ab_981_Y	ORF1ab	981	SRR15806787	3206	G	T	0,998361	2021-08-14	United States
ORF1ab_1640_L	ORF1ab	1640	SRR15806787	5184	C	T	0,998305	2021-08-14	United States
ORF1ab_3209_V	ORF1ab	3209	SRR15806787	9891	C	T	1	2021-08-14	United States
ORF1ab_3718_A	ORF1ab	3718	SRR15806787	11418	T	C	0,998584	2021-08-14	United States
ORF1ab_314_L	ORF1ab	314	SRR15806787	14408	C	T	0,999879	2021-08-14	United States
ORF1ab_662_S	ORF1ab	662	SRR15806787	15451	G	A	1	2021-08-14	United States
ORF1ab_1000_L	ORF1ab	1000	SRR15806787	16466	C	T	1	2021-08-14	United States
ORF1ab_1570_L	ORF1ab	1570	SRR15806787	18176	C	T	0,997982	2021-08-14	United States
ORF1ab_1898_F	ORF1ab	1898	SRR15806787	19160	C	T	0,993533	2021-08-14	United States
ORF1ab_2183_Y	ORF1ab	2183	SRR15806787	20014	G	T	0,998996	2021-08-14	United States
ORF1ab_2417_I	ORF1ab	2417	SRR15806787	20718	G	T	0,999552	2021-08-14	United States
S_19_R	S	19	SRR15806787	21618	C	G	1	2021-08-14	United States
S_142_D	S	142	SRR15806787	21987	G	A	1	2021-08-14	United States
S_156_NA	S	156	SRR15806787	22028	G	-AGTTCA	1	2021-08-14	United States
S_452_R	S	452	SRR15806787	22917	T	G	1	2021-08-14	United States
S_478_K	S	478	SRR15806787	22995	C	A	0,999619	2021-08-14	United States
S_614_G	S	614	SRR15806787	23403	A	G	1	2021-08-14	United States
S_681_R	S	681	SRR15806787	23604	C	G	0,999637	2021-08-14	United States
S_950_N	S	950	SRR15806787	24410	G	A	0,999505	2021-08-14	United States
ORF3a_26_L	ORF3a	26	SRR15806787	25469	C	T	1	2021-08-14	United States
M_82_T	M	82	SRR15806787	26767	T	C	1	2021-08-14	United States
ORF7a_82_A	ORF7a	82	SRR15806787	27638	T	C	0,999421	2021-08-14	United States
ORF7a_116_F	ORF7a	116	SRR15806787	27739	C	T	0,997991	2021-08-14	United States
ORF7a_120_I	ORF7a	120	SRR15806787	27752	C	T	0,999713	2021-08-14	United States
ORF7b_33_V	ORF7b	33	SRR15806787	27853	A	T	0,999105	2021-08-14	United States
ORF8_118_NA	ORF8	118	SRR15806787	28247	A	-GATTTC	0,994705	2021-08-14	United States
N_60_R	N	60	SRR15806787	28451	G	C	0,06663	2021-08-14	United States
N_63_G	N	63	SRR15806787	28461	A	G	0,999447	2021-08-14	United States
N_203_M	N	203	SRR15806787	28881	G	T	0,999717	2021-08-14	United States
N_377_Y	N	377	SRR15806787	29402	G	T	1	2021-08-14	United States
ORF1ab_822_E	ORF1ab	822	SRR15806791	2729	A	G	0,998317	2021-08-13	United States
ORF1ab_1306_S	ORF1ab	1306	SRR15806791	4181	G	T	0,999526	2021-08-13	United States
ORF1ab_2046_L	ORF1ab	2046	SRR15806791	6402	C	T	0,99894	2021-08-13	United States
ORF1ab_2287_S	ORF1ab	2287	SRR15806791	7124	C	T	1	2021-08-13	United States
ORF1ab_2930_L	ORF1ab	2930	SRR15806791	9053	G	T	0,999474	2021-08-13	United States
ORF1ab_2952_I	ORF1ab	2952	SRR15806791	9120	C	T	0,998943	2021-08-13	United States
ORF1ab_3255_I	ORF1ab	3255	SRR15806791	10029	C	T	0,998535	2021-08-13	United States
ORF1ab_3646_A	ORF1ab	3646	SRR15806791	11201	A	G	0,999515	2021-08-13	United States
ORF1ab_4179_K	ORF1ab	4179	SRR15806791	12801	G	A	0,997032	2021-08-13	United States
ORF1ab_314_L	ORF1ab	314	SRR15806791	14408	C	T	1	2021-08-13	United States
ORF1ab_662_S	ORF1ab	662	SRR15806791	15451	G	A	1	2021-08-13	United States
ORF1ab_1000_L	ORF1ab	1000	SRR15806791	16466	C	T	1	2021-08-13	United States
ORF1ab_1594_S	ORF1ab	1594	SRR15806791	18247	C	T	0,0895565	2021-08-13	United States
ORF1ab_1918_V	ORF1ab	1918	SRR15806791	19220	C	T	0,999461	2021-08-13	United States
S_19_R	S	19	SRR15806791	21618	C	G	1	2021-08-13	United States
S_142_D	S	142	SRR15806791	21987	G	A	1	2021-08-13	United States
S_156_NA	S	156	SRR15806791	22028	G	-AGTTCA	1	2021-08-13	United States
S_446_V	S	446	SRR15806791	22899	G	T	0,995444	2021-08-13	United States
S_452_R	S	452	SRR15806791	22917	T	G	1	2021-08-13	United States
S_478_K	S	478	SRR15806791	22995	C	A	1	2021-08-13	United States
S_614_G	S	614	SRR15806791	23403	A	G	0,999855	2021-08-13	United States
S_681_R	S	681	SRR15806791	23604	C	G	0,999745	2021-08-13	United States
S_950_N	S	950	SRR15806791	24410	G	A	1	2021-08-13	United States
ORF3a_26_L	ORF3a	26	SRR15806791	25469	C	T	0,999708	2021-08-13	United States
ORF3a_174_A	ORF3a	174	SRR15806791	25913	G	C	0,130909	2021-08-13	United States
ORF3a_181_V	ORF3a	181	SRR15806791	25934	A	T	0,996754	2021-08-13	United States
ORF3a_239_Q	ORF3a	239	SRR15806791	26107	G	C	0,997473	2021-08-13	United States
M_82_T	M	82	SRR15806791	26767	T	C	1	2021-08-13	United States
ORF7a_82_A	ORF7a	82	SRR15806791	27638	T	C	1	2021-08-13	United States
ORF7a_120_I	ORF7a	120	SRR15806791	27752	C	T	1	2021-08-13	United States
ORF7b_40_I	ORF7b	40	SRR15806791	27874	C	T	1	2021-08-13	United States
ORF8_118_NA	ORF8	118	SRR15806791	28247	A	-GATTTC	0,99471	2021-08-13	United States
N_63_G	N	63	SRR15806791	28461	A	G	0,999501	2021-08-13	United States
N_203_M	N	203	SRR15806791	28881	G	T	0,998624	2021-08-13	United States
N_215_C	N	215	SRR15806791	28916	G	T	0,998626	2021-08-13	United States
N_307_L	N	307	SRR15806791	29194	T	A	0,998336	2021-08-13	United States
N_377_Y	N	377	SRR15806791	29402	G	T	1	2021-08-13	United States
ORF1ab_995_D	ORF1ab	995	SRR15806792	3250	G	T	0,999289	2021-08-13	United States
ORF1ab_1127_Y	ORF1ab	1127	SRR15806792	3644	G	T	0,997705	2021-08-13	United States
ORF1ab_1306_S	ORF1ab	1306	SRR15806792	4181	G	T	0,999716	2021-08-13	United States
ORF1ab_2046_L	ORF1ab	2046	SRR15806792	6402	C	T	0,99966	2021-08-13	United States
ORF1ab_2287_S	ORF1ab	2287	SRR15806792	7124	C	T	1	2021-08-13	United States
ORF1ab_2930_L	ORF1ab	2930	SRR15806792	9053	G	T	1	2021-08-13	United States
ORF1ab_3255_I	ORF1ab	3255	SRR15806792	10029	C	T	0,998904	2021-08-13	United States
ORF1ab_3603_NA	ORF1ab	3603	SRR15806792	11074	C	+T	0,0912226	2021-08-13	United States
ORF1ab_3606_NA	ORF1ab	3606	SRR15806792	11082	T	-G	0,0746386	2021-08-13	United States
ORF1ab_3606_F	ORF1ab	3606	SRR15806792	11083	G	T	0,996459	2021-08-13	United States
ORF1ab_3646_A	ORF1ab	3646	SRR15806792	11201	A	G	0,999383	2021-08-13	United States
ORF1ab_3731_V	ORF1ab	3731	SRR15806792	11456	A	G	0,998841	2021-08-13	United States
ORF1ab_314_L	ORF1ab	314	SRR15806792	14408	C	T	0,999551	2021-08-13	United States
ORF1ab_662_S	ORF1ab	662	SRR15806792	15451	G	A	0,99988	2021-08-13	United States
ORF1ab_1000_L	ORF1ab	1000	SRR15806792	16466	C	T	0,999843	2021-08-13	United States
ORF1ab_1550_Y	ORF1ab	1550	SRR15806792	18115	C	T	0,996697	2021-08-13	United States
ORF1ab_1918_V	ORF1ab	1918	SRR15806792	19220	C	T	0,999722	2021-08-13	United States
S_19_R	S	19	SRR15806792	21618	C	G	0,999357	2021-08-13	United States
S_142_D	S	142	SRR15806792	21987	G	A	1	2021-08-13	United States
S_156_NA	S	156	SRR15806792	22028	G	-AGTTCA	0,999051	2021-08-13	United States
S_452_R	S	452	SRR15806792	22917	T	G	1	2021-08-13	United States
S_478_K	S	478	SRR15806792	22995	C	A	1	2021-08-13	United States
S_614_G	S	614	SRR15806792	23403	A	G	0,999857	2021-08-13	United States
S_681_R	S	681	SRR15806792	23604	C	G	1	2021-08-13	United States
S_950_N	S	950	SRR15806792	24410	G	A	0,999421	2021-08-13	United States
ORF3a_26_L	ORF3a	26	SRR15806792	25469	C	T	0,999786	2021-08-13	United States
ORF3a_174_A	ORF3a	174	SRR15806792	25913	G	C	0,0656716	2021-08-13	United States
M_82_T	M	82	SRR15806792	26767	T	C	1	2021-08-13	United States
ORF7a_82_A	ORF7a	82	SRR15806792	27638	T	C	1	2021-08-13	United States
ORF7a_120_I	ORF7a	120	SRR15806792	27752	C	T	1	2021-08-13	United States
ORF7b_40_I	ORF7b	40	SRR15806792	27874	C	T	0,998997	2021-08-13	United States
ORF8_118_NA	ORF8	118	SRR15806792	28247	A	-GATTTC	0,99609	2021-08-13	United States
N_63_G	N	63	SRR15806792	28461	A	G	0,998487	2021-08-13	United States
N_203_M	N	203	SRR15806792	28881	G	T	1	2021-08-13	United States
N_215_C	N	215	SRR15806792	28916	G	T	0,997067	2021-08-13	United States
N_377_Y	N	377	SRR15806792	29402	G	T	1	2021-08-13	United States
ORF1ab_1127_Y	ORF1ab	1127	SRR15806797	3644	G	T	1	2021-08-13	United States
ORF1ab_1306_S	ORF1ab	1306	SRR15806797	4181	G	T	0,99916	2021-08-13	United States
ORF1ab_2046_L	ORF1ab	2046	SRR15806797	6402	C	T	0,998115	2021-08-13	United States
ORF1ab_2110_L	ORF1ab	2110	SRR15806797	6594	C	T	0,994975	2021-08-13	United States
ORF1ab_2287_S	ORF1ab	2287	SRR15806797	7124	C	T	1	2021-08-13	United States
ORF1ab_2930_L	ORF1ab	2930	SRR15806797	9053	G	T	1	2021-08-13	United States
ORF1ab_3255_I	ORF1ab	3255	SRR15806797	10029	C	T	1	2021-08-13	United States
ORF1ab_3346_H	ORF1ab	3346	SRR15806797	10303	A	T	0,99764	2021-08-13	United States
ORF1ab_3646_A	ORF1ab	3646	SRR15806797	11201	A	G	0,999731	2021-08-13	United States
ORF1ab_3731_V	ORF1ab	3731	SRR15806797	11456	A	G	1	2021-08-13	United States
ORF1ab_314_L	ORF1ab	314	SRR15806797	14408	C	T	0,999629	2021-08-13	United States
ORF1ab_662_S	ORF1ab	662	SRR15806797	15451	G	A	1	2021-08-13	United States
ORF1ab_1000_L	ORF1ab	1000	SRR15806797	16466	C	T	0,999014	2021-08-13	United States
ORF1ab_1550_Y	ORF1ab	1550	SRR15806797	18115	C	T	0,997714	2021-08-13	United States
ORF1ab_1918_V	ORF1ab	1918	SRR15806797	19220	C	T	0,999416	2021-08-13	United States
S_19_R	S	19	SRR15806797	21618	C	G	1	2021-08-13	United States
S_142_D	S	142	SRR15806797	21987	G	A	1	2021-08-13	United States
S_156_NA	S	156	SRR15806797	22028	G	-AGTTCA	1	2021-08-13	United States
S_452_R	S	452	SRR15806797	22917	T	G	1	2021-08-13	United States
S_478_K	S	478	SRR15806797	22995	C	A	1	2021-08-13	United States
S_614_G	S	614	SRR15806797	23403	A	G	1	2021-08-13	United States
S_681_R	S	681	SRR15806797	23604	C	G	1	2021-08-13	United States
ORF3a_26_L	ORF3a	26	SRR15806797	25469	C	T	1	2021-08-13	United States
ORF3a_174_A	ORF3a	174	SRR15806797	25913	G	C	0,316049	2021-08-13	United States
M_82_T	M	82	SRR15806797	26767	T	C	1	2021-08-13	United States
ORF7a_82_A	ORF7a	82	SRR15806797	27638	T	C	1	2021-08-13	United States
ORF7a_120_I	ORF7a	120	SRR15806797	27752	C	T	1	2021-08-13	United States
ORF7b_40_I	ORF7b	40	SRR15806797	27874	C	T	0,998478	2021-08-13	United States
ORF8_118_NA	ORF8	118	SRR15806797	28247	A	-GATTTC	0,995774	2021-08-13	United States
N_63_G	N	63	SRR15806797	28461	A	G	0,999531	2021-08-13	United States
N_377_Y	N	377	SRR15806797	29402	G	T	1	2021-08-13	United States
ORF1ab_1306_S	ORF1ab	1306	SRR15806798	4181	G	T	0,999717	2021-08-13	United States
ORF1ab_2046_L	ORF1ab	2046	SRR15806798	6402	C	T	0,999464	2021-08-13	United States
ORF1ab_2287_S	ORF1ab	2287	SRR15806798	7124	C	T	0,99878	2021-08-13	United States
ORF1ab_2930_L	ORF1ab	2930	SRR15806798	9053	G	T	0,998517	2021-08-13	United States
ORF1ab_3255_I	ORF1ab	3255	SRR15806798	10029	C	T	0,998706	2021-08-13	United States
ORF1ab_3646_A	ORF1ab	3646	SRR15806798	11201	A	G	0,999374	2021-08-13	United States
ORF1ab_314_L	ORF1ab	314	SRR15806798	14408	C	T	1	2021-08-13	United States
ORF1ab_662_S	ORF1ab	662	SRR15806798	15451	G	A	0,999861	2021-08-13	United States
ORF1ab_1000_L	ORF1ab	1000	SRR15806798	16466	C	T	0,999861	2021-08-13	United States
ORF1ab_1918_V	ORF1ab	1918	SRR15806798	19220	C	T	0,999551	2021-08-13	United States
ORF1ab_2635_H	ORF1ab	2635	SRR15806798	21372	G	T	0,997226	2021-08-13	United States
S_19_R	S	19	SRR15806798	21618	C	G	1	2021-08-13	United States
S_95_I	S	95	SRR15806798	21846	C	T	1	2021-08-13	United States
S_142_D	S	142	SRR15806798	21987	G	A	1	2021-08-13	United States
S_156_NA	S	156	SRR15806798	22028	G	-AGTTCA	0,999108	2021-08-13	United States
S_452_R	S	452	SRR15806798	22917	T	G	0,999423	2021-08-13	United States
S_478_K	S	478	SRR15806798	22995	C	A	1	2021-08-13	United States
S_614_G	S	614	SRR15806798	23403	A	G	0,999656	2021-08-13	United States
S_681_R	S	681	SRR15806798	23604	C	G	1	2021-08-13	United States
S_950_N	S	950	SRR15806798	24410	G	A	0,999753	2021-08-13	United States
ORF3a_26_L	ORF3a	26	SRR15806798	25469	C	T	1	2021-08-13	United States
M_82_T	M	82	SRR15806798	26767	T	C	1	2021-08-13	United States
ORF7a_71_I	ORF7a	71	SRR15806798	27604	G	A	0,998369	2021-08-13	United States
ORF7a_82_A	ORF7a	82	SRR15806798	27638	T	C	1	2021-08-13	United States
ORF7a_120_I	ORF7a	120	SRR15806798	27752	C	T	1	2021-08-13	United States
ORF7b_40_I	ORF7b	40	SRR15806798	27874	C	T	1	2021-08-13	United States
ORF8_118_NA	ORF8	118	SRR15806798	28247	A	-GATTTC	0,995944	2021-08-13	United States
N_63_G	N	63	SRR15806798	28461	A	G	0,99935	2021-08-13	United States
N_203_M	N	203	SRR15806798	28881	G	T	1	2021-08-13	United States
N_215_C	N	215	SRR15806798	28916	G	T	1	2021-08-13	United States
N_377_Y	N	377	SRR15806798	29402	G	T	1	2021-08-13	United States
ORF1ab_1130_F	ORF1ab	1130	SRR15806799	3653	C	T	1	2021-08-13	United States
ORF1ab_1640_L	ORF1ab	1640	SRR15806799	5184	C	T	0,998698	2021-08-13	United States
ORF1ab_3209_V	ORF1ab	3209	SRR15806799	9891	C	T	0,999278	2021-08-13	United States
ORF1ab_3718_A	ORF1ab	3718	SRR15806799	11418	T	C	0,997916	2021-08-13	United States
ORF1ab_3750_I	ORF1ab	3750	SRR15806799	11514	C	T	0,997925	2021-08-13	United States
ORF1ab_314_L	ORF1ab	314	SRR15806799	14408	C	T	1	2021-08-13	United States
ORF1ab_662_S	ORF1ab	662	SRR15806799	15451	G	A	0,999859	2021-08-13	United States
ORF1ab_1000_L	ORF1ab	1000	SRR15806799	16466	C	T	0,999729	2021-08-13	United States
S_19_R	S	19	SRR15806799	21618	C	G	1	2021-08-13	United States
S_142_D	S	142	SRR15806799	21987	G	A	0,994475	2021-08-13	United States
S_156_NA	S	156	SRR15806799	22028	G	-AGTTCA	0,998623	2021-08-13	United States
S_222_V	S	222	SRR15806799	22227	C	T	0,998569	2021-08-13	United States
S_452_R	S	452	SRR15806799	22917	T	G	1	2021-08-13	United States
S_478_K	S	478	SRR15806799	22995	C	A	1	2021-08-13	United States
S_614_G	S	614	SRR15806799	23403	A	G	1	2021-08-13	United States
S_681_R	S	681	SRR15806799	23604	C	G	0,999734	2021-08-13	United States
S_950_N	S	950	SRR15806799	24410	G	A	0,999506	2021-08-13	United States
S_1074_S	S	1074	SRR15806799	24783	A	G	0,997143	2021-08-13	United States
S_1264_L	S	1264	SRR15806799	25352	G	T	0,99755	2021-08-13	United States
ORF3a_26_L	ORF3a	26	SRR15806799	25469	C	T	1	2021-08-13	United States
ORF3a_174_A	ORF3a	174	SRR15806799	25913	G	C	0,0925926	2021-08-13	United States
M_82_T	M	82	SRR15806799	26767	T	C	0,99964	2021-08-13	United States
ORF6_48_N	ORF6	48	SRR15806799	27345	A	T	0,998409	2021-08-13	United States
ORF7a_82_A	ORF7a	82	SRR15806799	27638	T	C	1	2021-08-13	United States
ORF7a_120_I	ORF7a	120	SRR15806799	27752	C	T	1	2021-08-13	United States
ORF7b_12_NA	ORF7b	12	SRR15806799	27791	C	-TTT	0,995236	2021-08-13	United States
ORF8_118_NA	ORF8	118	SRR15806799	28247	A	-GATTTC	0,997026	2021-08-13	United States
N_63_G	N	63	SRR15806799	28461	A	G	0,999691	2021-08-13	United States
N_203_M	N	203	SRR15806799	28881	G	T	1	2021-08-13	United States
N_377_Y	N	377	SRR15806799	29402	G	T	0,998246	2021-08-13	United States
ORF1ab_995_D	ORF1ab	995	SRR15806801	3250	G	T	0,999463	2021-08-13	United States
ORF1ab_1127_Y	ORF1ab	1127	SRR15806801	3644	G	T	0,997449	2021-08-13	United States
ORF1ab_1306_S	ORF1ab	1306	SRR15806801	4181	G	T	0,999738	2021-08-13	United States
ORF1ab_2046_L	ORF1ab	2046	SRR15806801	6402	C	T	0,999249	2021-08-13	United States
ORF1ab_2287_S	ORF1ab	2287	SRR15806801	7124	C	T	1	2021-08-13	United States
ORF1ab_2930_L	ORF1ab	2930	SRR15806801	9053	G	T	1	2021-08-13	United States
ORF1ab_3255_I	ORF1ab	3255	SRR15806801	10029	C	T	1	2021-08-13	United States
ORF1ab_3603_NA	ORF1ab	3603	SRR15806801	11074	C	+T	0,0834743	2021-08-13	United States
ORF1ab_3606_NA	ORF1ab	3606	SRR15806801	11082	T	-G	0,0782486	2021-08-13	United States
ORF1ab_3606_F	ORF1ab	3606	SRR15806801	11083	G	T	0,998246	2021-08-13	United States
ORF1ab_3646_A	ORF1ab	3646	SRR15806801	11201	A	G	0,998752	2021-08-13	United States
ORF1ab_3731_V	ORF1ab	3731	SRR15806801	11456	A	G	0,997733	2021-08-13	United States
ORF1ab_314_L	ORF1ab	314	SRR15806801	14408	C	T	0,999716	2021-08-13	United States
ORF1ab_662_S	ORF1ab	662	SRR15806801	15451	G	A	0,999472	2021-08-13	United States
ORF1ab_1000_L	ORF1ab	1000	SRR15806801	16466	C	T	1	2021-08-13	United States
ORF1ab_1550_Y	ORF1ab	1550	SRR15806801	18115	C	T	0,99823	2021-08-13	United States
ORF1ab_1918_V	ORF1ab	1918	SRR15806801	19220	C	T	0,999623	2021-08-13	United States
S_19_R	S	19	SRR15806801	21618	C	G	1	2021-08-13	United States
S_142_D	S	142	SRR15806801	21987	G	A	1	2021-08-13	United States
S_156_NA	S	156	SRR15806801	22028	G	-AGTTCA	0,998948	2021-08-13	United States
S_452_R	S	452	SRR15806801	22917	T	G	1	2021-08-13	United States
S_478_K	S	478	SRR15806801	22995	C	A	1	2021-08-13	United States
S_614_G	S	614	SRR15806801	23403	A	G	1	2021-08-13	United States
S_681_R	S	681	SRR15806801	23604	C	G	1	2021-08-13	United States
S_698_L	S	698	SRR15806801	23655	C	T	0,999627	2021-08-13	United States
S_950_N	S	950	SRR15806801	24410	G	A	0,998694	2021-08-13	United States
ORF3a_26_L	ORF3a	26	SRR15806801	25469	C	T	1	2021-08-13	United States
ORF3a_105_S	ORF3a	105	SRR15806801	25706	T	C	0,998524	2021-08-13	United States
ORF3a_174_A	ORF3a	174	SRR15806801	25913	G	C	0,0955741	2021-08-13	United States
M_82_T	M	82	SRR15806801	26767	T	C	0,999637	2021-08-13	United States
ORF7a_82_A	ORF7a	82	SRR15806801	27638	T	C	0,999428	2021-08-13	United States
ORF7a_120_I	ORF7a	120	SRR15806801	27752	C	T	1	2021-08-13	United States
ORF7b_40_I	ORF7b	40	SRR15806801	27874	C	T	0,999014	2021-08-13	United States
ORF8_118_NA	ORF8	118	SRR15806801	28247	A	-GATTTC	0,99564	2021-08-13	United States
N_63_G	N	63	SRR15806801	28461	A	G	0,999477	2021-08-13	United States
N_203_M	N	203	SRR15806801	28881	G	T	1	2021-08-13	United States
N_215_C	N	215	SRR15806801	28916	G	T	0,995984	2021-08-13	United States
N_377_Y	N	377	SRR15806801	29402	G	T	1	2021-08-13	United States
ORF1ab_723_P	ORF1ab	723	SRR15806802	2432	T	C	0,21753	2021-08-13	United States
ORF1ab_1306_S	ORF1ab	1306	SRR15806802	4181	G	T	0,999509	2021-08-13	United States
ORF1ab_2046_L	ORF1ab	2046	SRR15806802	6402	C	T	0,999386	2021-08-13	United States
ORF1ab_2287_S	ORF1ab	2287	SRR15806802	7124	C	T	0,99918	2021-08-13	United States
ORF1ab_2385_V	ORF1ab	2385	SRR15806802	7418	A	G	0,998321	2021-08-13	United States
ORF1ab_2930_L	ORF1ab	2930	SRR15806802	9053	G	T	1	2021-08-13	United States
ORF1ab_3255_I	ORF1ab	3255	SRR15806802	10029	C	T	0,998039	2021-08-13	United States
ORF1ab_3646_A	ORF1ab	3646	SRR15806802	11201	A	G	0,999571	2021-08-13	United States
ORF1ab_314_L	ORF1ab	314	SRR15806802	14408	C	T	0,999824	2021-08-13	United States
ORF1ab_662_S	ORF1ab	662	SRR15806802	15451	G	A	0,999897	2021-08-13	United States
ORF1ab_1000_L	ORF1ab	1000	SRR15806802	16466	C	T	1	2021-08-13	United States
ORF1ab_1918_V	ORF1ab	1918	SRR15806802	19220	C	T	0,99974	2021-08-13	United States
S_19_R	S	19	SRR15806802	21618	C	G	1	2021-08-13	United States
S_142_D	S	142	SRR15806802	21987	G	A	1	2021-08-13	United States
S_156_NA	S	156	SRR15806802	22028	G	-AGTTCA	0,997416	2021-08-13	United States
S_452_R	S	452	SRR15806802	22917	T	G	1	2021-08-13	United States
S_478_K	S	478	SRR15806802	22995	C	A	1	2021-08-13	United States
S_614_G	S	614	SRR15806802	23403	A	G	1	2021-08-13	United States
S_681_R	S	681	SRR15806802	23604	C	G	0,999767	2021-08-13	United States
S_950_N	S	950	SRR15806802	24410	G	A	1	2021-08-13	United States
ORF3a_26_L	ORF3a	26	SRR15806802	25469	C	T	0,998975	2021-08-13	United States
ORF3a_88_L	ORF3a	88	SRR15806802	25654	G	T	0,998175	2021-08-13	United States
ORF3a_174_A	ORF3a	174	SRR15806802	25913	G	C	0,159869	2021-08-13	United States
ORF3a_239_Q	ORF3a	239	SRR15806802	26107	G	C	0,998647	2021-08-13	United States
M_82_T	M	82	SRR15806802	26767	T	C	1	2021-08-13	United States
ORF7a_82_A	ORF7a	82	SRR15806802	27638	T	C	0,999097	2021-08-13	United States
ORF7a_120_I	ORF7a	120	SRR15806802	27752	C	T	1	2021-08-13	United States
ORF7b_40_I	ORF7b	40	SRR15806802	27874	C	T	0,997248	2021-08-13	United States
ORF8_118_NA	ORF8	118	SRR15806802	28247	A	-GATTTC	0,995694	2021-08-13	United States
N_63_G	N	63	SRR15806802	28461	A	G	0,999381	2021-08-13	United States
N_203_M	N	203	SRR15806802	28881	G	T	1	2021-08-13	United States
N_215_C	N	215	SRR15806802	28916	G	T	1	2021-08-13	United States
N_377_Y	N	377	SRR15806802	29402	G	T	1	2021-08-13	United States
ORF1ab_1306_S	ORF1ab	1306	SRR15806804	4181	G	T	0,99987	2021-08-13	United States
ORF1ab_2046_L	ORF1ab	2046	SRR15806804	6402	C	T	0,999443	2021-08-13	United States
ORF1ab_2287_S	ORF1ab	2287	SRR15806804	7124	C	T	1	2021-08-13	United States
ORF1ab_2930_L	ORF1ab	2930	SRR15806804	9053	G	T	1	2021-08-13	United States
ORF1ab_3255_I	ORF1ab	3255	SRR15806804	10029	C	T	0,998624	2021-08-13	United States
ORF1ab_3646_A	ORF1ab	3646	SRR15806804	11201	A	G	0,999292	2021-08-13	United States
ORF1ab_4179_K	ORF1ab	4179	SRR15806804	12801	G	A	0,997248	2021-08-13	United States
ORF1ab_314_L	ORF1ab	314	SRR15806804	14408	C	T	0,999862	2021-08-13	United States
ORF1ab_662_S	ORF1ab	662	SRR15806804	15451	G	A	0,999567	2021-08-13	United States
ORF1ab_1000_L	ORF1ab	1000	SRR15806804	16466	C	T	0,999745	2021-08-13	United States
ORF1ab_1918_V	ORF1ab	1918	SRR15806804	19220	C	T	0,99901	2021-08-13	United States
S_19_R	S	19	SRR15806804	21618	C	G	1	2021-08-13	United States
S_142_D	S	142	SRR15806804	21987	G	A	1	2021-08-13	United States
S_156_NA	S	156	SRR15806804	22028	G	-AGTTCA	0,996012	2021-08-13	United States
S_452_R	S	452	SRR15806804	22917	T	G	0,998442	2021-08-13	United States
S_478_K	S	478	SRR15806804	22995	C	A	1	2021-08-13	United States
S_614_G	S	614	SRR15806804	23403	A	G	1	2021-08-13	United States
S_681_R	S	681	SRR15806804	23604	C	G	1	2021-08-13	United States
S_950_N	S	950	SRR15806804	24410	G	A	1	2021-08-13	United States
ORF3a_26_L	ORF3a	26	SRR15806804	25469	C	T	1	2021-08-13	United States
ORF3a_174_A	ORF3a	174	SRR15806804	25913	G	C	0,114371	2021-08-13	United States
ORF3a_181_V	ORF3a	181	SRR15806804	25934	A	T	0,997804	2021-08-13	United States
ORF3a_239_Q	ORF3a	239	SRR15806804	26107	G	C	0,998633	2021-08-13	United States
M_82_T	M	82	SRR15806804	26767	T	C	1	2021-08-13	United States
ORF7a_82_A	ORF7a	82	SRR15806804	27638	T	C	1	2021-08-13	United States
ORF7a_120_I	ORF7a	120	SRR15806804	27752	C	T	1	2021-08-13	United States
ORF7b_40_I	ORF7b	40	SRR15806804	27874	C	T	0,998897	2021-08-13	United States
ORF8_118_NA	ORF8	118	SRR15806804	28247	A	-GATTTC	0,995683	2021-08-13	United States
N_63_G	N	63	SRR15806804	28461	A	G	0,998992	2021-08-13	United States
N_203_M	N	203	SRR15806804	28881	G	T	1	2021-08-13	United States
N_215_C	N	215	SRR15806804	28916	G	T	0,999528	2021-08-13	United States
N_377_Y	N	377	SRR15806804	29402	G	T	1	2021-08-13	United States
ORF1ab_318_L	ORF1ab	318	SRR15806805	1218	C	T	0,99621	2021-08-13	United States
ORF1ab_1306_S	ORF1ab	1306	SRR15806805	4181	G	T	0,999418	2021-08-13	United States
ORF1ab_2046_L	ORF1ab	2046	SRR15806805	6402	C	T	0,999363	2021-08-13	United States
ORF1ab_2287_S	ORF1ab	2287	SRR15806805	7124	C	T	0,998649	2021-08-13	United States
ORF1ab_2930_L	ORF1ab	2930	SRR15806805	9053	G	T	0,99961	2021-08-13	United States
ORF1ab_3255_I	ORF1ab	3255	SRR15806805	10029	C	T	1	2021-08-13	United States
ORF1ab_3646_A	ORF1ab	3646	SRR15806805	11201	A	G	0,999132	2021-08-13	United States
ORF1ab_314_L	ORF1ab	314	SRR15806805	14408	C	T	0,999844	2021-08-13	United States
ORF1ab_662_S	ORF1ab	662	SRR15806805	15451	G	A	0,999676	2021-08-13	United States
ORF1ab_1000_L	ORF1ab	1000	SRR15806805	16466	C	T	0,999629	2021-08-13	United States
ORF1ab_1918_V	ORF1ab	1918	SRR15806805	19220	C	T	0,998456	2021-08-13	United States
ORF1ab_2635_H	ORF1ab	2635	SRR15806805	21372	G	T	0,993506	2021-08-13	United States
S_19_R	S	19	SRR15806805	21618	C	G	1	2021-08-13	United States
S_95_I	S	95	SRR15806805	21846	C	T	1	2021-08-13	United States
S_142_D	S	142	SRR15806805	21987	G	A	1	2021-08-13	United States
S_156_NA	S	156	SRR15806805	22028	G	-AGTTCA	0,999217	2021-08-13	United States
S_452_R	S	452	SRR15806805	22917	T	G	1	2021-08-13	United States
S_478_K	S	478	SRR15806805	22995	C	A	1	2021-08-13	United States
S_614_G	S	614	SRR15806805	23403	A	G	1	2021-08-13	United States
S_681_R	S	681	SRR15806805	23604	C	G	0,999081	2021-08-13	United States
S_950_N	S	950	SRR15806805	24410	G	A	0,999446	2021-08-13	United States
ORF3a_26_L	ORF3a	26	SRR15806805	25469	C	T	0,999579	2021-08-13	United States
ORF3a_53_F	ORF3a	53	SRR15806805	25549	C	T	0,996269	2021-08-13	United States
ORF3a_174_A	ORF3a	174	SRR15806805	25913	G	C	0,0506733	2021-08-13	United States
M_82_T	M	82	SRR15806805	26767	T	C	0,999714	2021-08-13	United States
M_109_I	M	109	SRR15806805	26849	G	T	0,547393	2021-08-13	United States
ORF7a_71_I	ORF7a	71	SRR15806805	27604	G	A	0,993027	2021-08-13	United States
ORF7a_82_A	ORF7a	82	SRR15806805	27638	T	C	0,999427	2021-08-13	United States
ORF7a_120_I	ORF7a	120	SRR15806805	27752	C	T	1	2021-08-13	United States
ORF7b_40_I	ORF7b	40	SRR15806805	27874	C	T	0,999185	2021-08-13	United States
ORF8_118_NA	ORF8	118	SRR15806805	28247	A	-GATTTC	0,99421	2021-08-13	United States
N_63_G	N	63	SRR15806805	28461	A	G	0,999391	2021-08-13	United States
N_203_M	N	203	SRR15806805	28881	G	T	0,995652	2021-08-13	United States
N_215_C	N	215	SRR15806805	28916	G	T	0,999031	2021-08-13	United States
N_377_Y	N	377	SRR15806805	29402	G	T	1	2021-08-13	United States
ORF10_12_NA	ORF10	12	SRR15806805	29593	G	+AT	0,986595	2021-08-13	United States
ORF1ab_995_D	ORF1ab	995	SRR15806806	3250	G	T	0,998681	2021-08-13	United States
ORF1ab_1127_Y	ORF1ab	1127	SRR15806806	3644	G	T	0,998037	2021-08-13	United States
ORF1ab_1306_S	ORF1ab	1306	SRR15806806	4181	G	T	0,999848	2021-08-13	United States
ORF1ab_2046_L	ORF1ab	2046	SRR15806806	6402	C	T	0,999627	2021-08-13	United States
ORF1ab_2287_S	ORF1ab	2287	SRR15806806	7124	C	T	0,999534	2021-08-13	United States
ORF1ab_2930_L	ORF1ab	2930	SRR15806806	9053	G	T	1	2021-08-13	United States
ORF1ab_3255_I	ORF1ab	3255	SRR15806806	10029	C	T	0,998369	2021-08-13	United States
ORF1ab_3603_NA	ORF1ab	3603	SRR15806806	11074	C	+T	0,099177	2021-08-13	United States
ORF1ab_3606_NA	ORF1ab	3606	SRR15806806	11082	T	-G	0,0782572	2021-08-13	United States
ORF1ab_3606_F	ORF1ab	3606	SRR15806806	11083	G	T	0,997038	2021-08-13	United States
ORF1ab_3646_A	ORF1ab	3646	SRR15806806	11201	A	G	0,99856	2021-08-13	United States
ORF1ab_3731_V	ORF1ab	3731	SRR15806806	11456	A	G	0,997035	2021-08-13	United States
ORF1ab_314_L	ORF1ab	314	SRR15806806	14408	C	T	0,999709	2021-08-13	United States
ORF1ab_662_S	ORF1ab	662	SRR15806806	15451	G	A	1	2021-08-13	United States
ORF1ab_1000_L	ORF1ab	1000	SRR15806806	16466	C	T	1	2021-08-13	United States
ORF1ab_1550_Y	ORF1ab	1550	SRR15806806	18115	C	T	0,998231	2021-08-13	United States
ORF1ab_1918_V	ORF1ab	1918	SRR15806806	19220	C	T	0,999304	2021-08-13	United States
S_19_R	S	19	SRR15806806	21618	C	G	1	2021-08-13	United States
S_142_D	S	142	SRR15806806	21987	G	A	0,994898	2021-08-13	United States
S_156_NA	S	156	SRR15806806	22028	G	-AGTTCA	0,99875	2021-08-13	United States
S_452_R	S	452	SRR15806806	22917	T	G	1	2021-08-13	United States
S_478_K	S	478	SRR15806806	22995	C	A	1	2021-08-13	United States
S_614_G	S	614	SRR15806806	23403	A	G	0,999807	2021-08-13	United States
S_681_R	S	681	SRR15806806	23604	C	G	0,999529	2021-08-13	United States
S_950_N	S	950	SRR15806806	24410	G	A	0,999242	2021-08-13	United States
ORF3a_26_L	ORF3a	26	SRR15806806	25469	C	T	1	2021-08-13	United States
ORF3a_174_A	ORF3a	174	SRR15806806	25913	G	C	0,0922546	2021-08-13	United States
M_82_T	M	82	SRR15806806	26767	T	C	0,999609	2021-08-13	United States
ORF7a_82_A	ORF7a	82	SRR15806806	27638	T	C	1	2021-08-13	United States
ORF7a_120_I	ORF7a	120	SRR15806806	27752	C	T	1	2021-08-13	United States
ORF7b_40_I	ORF7b	40	SRR15806806	27874	C	T	0,999632	2021-08-13	United States
ORF8_118_NA	ORF8	118	SRR15806806	28247	A	-GATTTC	0,993101	2021-08-13	United States
N_63_G	N	63	SRR15806806	28461	A	G	0,999386	2021-08-13	United States
N_203_M	N	203	SRR15806806	28881	G	T	1	2021-08-13	United States
N_215_C	N	215	SRR15806806	28916	G	T	1	2021-08-13	United States
N_377_Y	N	377	SRR15806806	29402	G	T	1	2021-08-13	United States
ORF1ab_110_Y	ORF1ab	110	SRR15806808	593	C	T	0,997279	2021-08-13	United States
ORF1ab_1206_T	ORF1ab	1206	SRR15806808	3882	T	C	0,999347	2021-08-13	United States
ORF1ab_1640_L	ORF1ab	1640	SRR15806808	5184	C	T	0,997197	2021-08-13	United States
ORF1ab_3209_V	ORF1ab	3209	SRR15806808	9891	C	T	0,9991	2021-08-13	United States
ORF1ab_3261_I	ORF1ab	3261	SRR15806808	10046	G	A	0,0530368	2021-08-13	United States
ORF1ab_3718_A	ORF1ab	3718	SRR15806808	11418	T	C	0,997528	2021-08-13	United States
ORF1ab_3750_I	ORF1ab	3750	SRR15806808	11514	C	T	0,997531	2021-08-13	United States
ORF1ab_314_L	ORF1ab	314	SRR15806808	14408	C	T	1	2021-08-13	United States
ORF1ab_662_S	ORF1ab	662	SRR15806808	15451	G	A	1	2021-08-13	United States
ORF1ab_1000_L	ORF1ab	1000	SRR15806808	16466	C	T	0,999301	2021-08-13	United States
S_19_R	S	19	SRR15806808	21618	C	G	1	2021-08-13	United States
S_142_D	S	142	SRR15806808	21987	G	A	1	2021-08-13	United States
S_156_NA	S	156	SRR15806808	22028	G	-AGTTCA	1	2021-08-13	United States
S_222_V	S	222	SRR15806808	22227	C	T	0,998559	2021-08-13	United States
S_452_R	S	452	SRR15806808	22917	T	G	1	2021-08-13	United States
S_478_K	S	478	SRR15806808	22995	C	A	1	2021-08-13	United States
S_614_G	S	614	SRR15806808	23403	A	G	0,999821	2021-08-13	United States
S_681_R	S	681	SRR15806808	23604	C	G	1	2021-08-13	United States
S_950_N	S	950	SRR15806808	24410	G	A	0,998628	2021-08-13	United States
S_1264_L	S	1264	SRR15806808	25352	G	T	0,995752	2021-08-13	United States
ORF3a_26_L	ORF3a	26	SRR15806808	25469	C	T	0,999752	2021-08-13	United States
ORF3a_174_A	ORF3a	174	SRR15806808	25913	G	C	0,0939933	2021-08-13	United States
M_82_T	M	82	SRR15806808	26767	T	C	0,999553	2021-08-13	United States
ORF6_48_N	ORF6	48	SRR15806808	27345	A	T	0,996488	2021-08-13	United States
ORF7a_82_A	ORF7a	82	SRR15806808	27638	T	C	1	2021-08-13	United States
ORF7a_120_I	ORF7a	120	SRR15806808	27752	C	T	0,999233	2021-08-13	United States
ORF8_118_NA	ORF8	118	SRR15806808	28247	A	-GATTTC	0,997319	2021-08-13	United States
N_63_G	N	63	SRR15806808	28461	A	G	0,998423	2021-08-13	United States
N_203_M	N	203	SRR15806808	28881	G	T	0,999322	2021-08-13	United States
N_377_Y	N	377	SRR15806808	29402	G	T	1	2021-08-13	United States
ORF1ab_1306_S	ORF1ab	1306	SRR15806811	4181	G	T	0,999539	2021-08-13	United States
ORF1ab_2046_L	ORF1ab	2046	SRR15806811	6402	C	T	0,999609	2021-08-13	United States
ORF1ab_2287_S	ORF1ab	2287	SRR15806811	7124	C	T	0,998788	2021-08-13	United States
ORF1ab_2930_L	ORF1ab	2930	SRR15806811	9053	G	T	1	2021-08-13	United States
ORF1ab_3255_I	ORF1ab	3255	SRR15806811	10029	C	T	1	2021-08-13	United States
ORF1ab_3646_A	ORF1ab	3646	SRR15806811	11201	A	G	0,999459	2021-08-13	United States
ORF1ab_3731_V	ORF1ab	3731	SRR15806811	11456	A	G	0,999005	2021-08-13	United States
ORF1ab_314_L	ORF1ab	314	SRR15806811	14408	C	T	0,999688	2021-08-13	United States
ORF1ab_415_M	ORF1ab	415	SRR15806811	14710	G	A	0,133952	2021-08-13	United States
ORF1ab_662_S	ORF1ab	662	SRR15806811	15451	G	A	0,999708	2021-08-13	United States
ORF1ab_1000_L	ORF1ab	1000	SRR15806811	16466	C	T	0,999747	2021-08-13	United States
ORF1ab_1403_V	ORF1ab	1403	SRR15806811	17674	A	G	0,99428	2021-08-13	United States
ORF1ab_1918_V	ORF1ab	1918	SRR15806811	19220	C	T	0,999345	2021-08-13	United States
S_19_R	S	19	SRR15806811	21618	C	G	1	2021-08-13	United States
S_70_I	S	70	SRR15806811	21770	G	A	1	2021-08-13	United States
S_142_D	S	142	SRR15806811	21987	G	A	1	2021-08-13	United States
S_156_NA	S	156	SRR15806811	22028	G	-AGTTCA	0,997059	2021-08-13	United States
S_452_R	S	452	SRR15806811	22917	T	G	1	2021-08-13	United States
S_478_K	S	478	SRR15806811	22995	C	A	1	2021-08-13	United States
S_614_G	S	614	SRR15806811	23403	A	G	1	2021-08-13	United States
S_681_R	S	681	SRR15806811	23604	C	G	1	2021-08-13	United States
S_950_N	S	950	SRR15806811	24410	G	A	0,999403	2021-08-13	United States
ORF3a_26_L	ORF3a	26	SRR15806811	25469	C	T	1	2021-08-13	United States
ORF3a_174_A	ORF3a	174	SRR15806811	25913	G	C	0,116628	2021-08-13	United States
ORF3a_210_A	ORF3a	210	SRR15806811	26021	A	C	0,997907	2021-08-13	United States
M_82_T	M	82	SRR15806811	26767	T	C	0,999617	2021-08-13	United States
ORF7a_82_A	ORF7a	82	SRR15806811	27638	T	C	0,999462	2021-08-13	United States
ORF7a_120_I	ORF7a	120	SRR15806811	27752	C	T	1	2021-08-13	United States
ORF7b_40_I	ORF7b	40	SRR15806811	27874	C	T	1	2021-08-13	United States
ORF8_118_NA	ORF8	118	SRR15806811	28247	A	-GATTTC	0,995115	2021-08-13	United States
N_63_G	N	63	SRR15806811	28461	A	G	0,999152	2021-08-13	United States
N_203_M	N	203	SRR15806811	28881	G	T	0,998165	2021-08-13	United States
N_215_C	N	215	SRR15806811	28916	G	T	1	2021-08-13	United States
N_377_Y	N	377	SRR15806811	29402	G	T	1	2021-08-13	United States
ORF1ab_1306_S	ORF1ab	1306	SRR15806812	4181	G	T	0,998854	2021-08-13	United States
ORF1ab_2046_L	ORF1ab	2046	SRR15806812	6402	C	T	1	2021-08-13	United States
ORF1ab_2287_S	ORF1ab	2287	SRR15806812	7124	C	T	0,998851	2021-08-13	United States
ORF1ab_2930_L	ORF1ab	2930	SRR15806812	9053	G	T	0,999047	2021-08-13	United States
ORF1ab_3255_I	ORF1ab	3255	SRR15806812	10029	C	T	1	2021-08-13	United States
ORF1ab_3646_A	ORF1ab	3646	SRR15806812	11201	A	G	0,999313	2021-08-13	United States
ORF1ab_4179_K	ORF1ab	4179	SRR15806812	12801	G	A	0,997396	2021-08-13	United States
ORF1ab_314_L	ORF1ab	314	SRR15806812	14408	C	T	1	2021-08-13	United States
ORF1ab_662_S	ORF1ab	662	SRR15806812	15451	G	A	0,999891	2021-08-13	United States
ORF1ab_1000_L	ORF1ab	1000	SRR15806812	16466	C	T	0,999505	2021-08-13	United States
ORF1ab_1918_V	ORF1ab	1918	SRR15806812	19220	C	T	0,999268	2021-08-13	United States
S_19_R	S	19	SRR15806812	21618	C	G	1	2021-08-13	United States
S_142_D	S	142	SRR15806812	21987	G	A	1	2021-08-13	United States
S_156_NA	S	156	SRR15806812	22028	G	-AGTTCA	0,99858	2021-08-13	United States
S_452_R	S	452	SRR15806812	22917	T	G	1	2021-08-13	United States
S_478_K	S	478	SRR15806812	22995	C	A	1	2021-08-13	United States
S_614_G	S	614	SRR15806812	23403	A	G	1	2021-08-13	United States
S_681_R	S	681	SRR15806812	23604	C	G	1	2021-08-13	United States
S_950_N	S	950	SRR15806812	24410	G	A	0,997994	2021-08-13	United States
ORF3a_26_L	ORF3a	26	SRR15806812	25469	C	T	1	2021-08-13	United States
ORF3a_174_A	ORF3a	174	SRR15806812	25913	G	C	0,166126	2021-08-13	United States
ORF3a_239_Q	ORF3a	239	SRR15806812	26107	G	C	0,998072	2021-08-13	United States
M_82_T	M	82	SRR15806812	26767	T	C	1	2021-08-13	United States
ORF7a_82_A	ORF7a	82	SRR15806812	27638	T	C	1	2021-08-13	United States
ORF7a_120_I	ORF7a	120	SRR15806812	27752	C	T	1	2021-08-13	United States
ORF7b_40_I	ORF7b	40	SRR15806812	27874	C	T	1	2021-08-13	United States
ORF8_118_NA	ORF8	118	SRR15806812	28247	A	-GATTTC	0,997492	2021-08-13	United States
N_63_G	N	63	SRR15806812	28461	A	G	0,998886	2021-08-13	United States
N_203_M	N	203	SRR15806812	28881	G	T	1	2021-08-13	United States
N_215_C	N	215	SRR15806812	28916	G	T	1	2021-08-13	United States
N_377_Y	N	377	SRR15806812	29402	G	T	1	2021-08-13	United States
ORF1ab_1306_S	ORF1ab	1306	SRR15806813	4181	G	T	0,999368	2021-08-13	United States
ORF1ab_2046_L	ORF1ab	2046	SRR15806813	6402	C	T	0,999555	2021-08-13	United States
ORF1ab_2287_S	ORF1ab	2287	SRR15806813	7124	C	T	1	2021-08-13	United States
ORF1ab_2930_L	ORF1ab	2930	SRR15806813	9053	G	T	1	2021-08-13	United States
ORF1ab_3255_I	ORF1ab	3255	SRR15806813	10029	C	T	1	2021-08-13	United States
ORF1ab_3646_A	ORF1ab	3646	SRR15806813	11201	A	G	0,999816	2021-08-13	United States
ORF1ab_3874_L	ORF1ab	3874	SRR15806813	11886	C	T	0,997996	2021-08-13	United States
ORF1ab_314_L	ORF1ab	314	SRR15806813	14408	C	T	0,9998	2021-08-13	United States
ORF1ab_662_S	ORF1ab	662	SRR15806813	15451	G	A	0,999722	2021-08-13	United States
ORF1ab_1000_L	ORF1ab	1000	SRR15806813	16466	C	T	0,999102	2021-08-13	United States
ORF1ab_1257_V	ORF1ab	1257	SRR15806813	17236	A	G	0,997967	2021-08-13	United States
ORF1ab_1918_V	ORF1ab	1918	SRR15806813	19220	C	T	0,999129	2021-08-13	United States
ORF1ab_2212_I	ORF1ab	2212	SRR15806813	20102	G	T	0,997583	2021-08-13	United States
S_19_R	S	19	SRR15806813	21618	C	G	1	2021-08-13	United States
S_142_D	S	142	SRR15806813	21987	G	A	1	2021-08-13	United States
S_156_NA	S	156	SRR15806813	22028	G	-AGTTCA	0,998723	2021-08-13	United States
S_452_R	S	452	SRR15806813	22917	T	G	1	2021-08-13	United States
S_478_K	S	478	SRR15806813	22995	C	A	1	2021-08-13	United States
S_614_G	S	614	SRR15806813	23403	A	G	1	2021-08-13	United States
S_681_R	S	681	SRR15806813	23604	C	G	0,999181	2021-08-13	United States
S_950_N	S	950	SRR15806813	24410	G	A	1	2021-08-13	United States
ORF3a_26_L	ORF3a	26	SRR15806813	25469	C	T	1	2021-08-13	United States
ORF3a_104_S	ORF3a	104	SRR15806813	25702	C	T	0,99943	2021-08-13	United States
ORF3a_174_A	ORF3a	174	SRR15806813	25913	G	C	0,0862245	2021-08-13	United States
M_82_T	M	82	SRR15806813	26767	T	C	1	2021-08-13	United States
ORF7a_82_A	ORF7a	82	SRR15806813	27638	T	C	0,999386	2021-08-13	United States
ORF7a_120_I	ORF7a	120	SRR15806813	27752	C	T	0,999388	2021-08-13	United States
ORF7b_40_I	ORF7b	40	SRR15806813	27874	C	T	0,999579	2021-08-13	United States
ORF8_118_NA	ORF8	118	SRR15806813	28247	A	-GATTTC	0,992847	2021-08-13	United States
N_63_G	N	63	SRR15806813	28461	A	G	0,999279	2021-08-13	United States
N_203_M	N	203	SRR15806813	28881	G	T	1	2021-08-13	United States
N_208_S	N	208	SRR15806813	28895	G	T	0,999358	2021-08-13	United States
N_215_C	N	215	SRR15806813	28916	G	T	1	2021-08-13	United States
N_377_Y	N	377	SRR15806813	29402	G	T	1	2021-08-13	United States
ORF1ab_1306_S	ORF1ab	1306	SRR15806814	4181	G	T	1	2021-08-13	United States
ORF1ab_1826_V	ORF1ab	1826	SRR15806814	5742	A	T	0,210241	2021-08-13	United States
ORF1ab_2046_L	ORF1ab	2046	SRR15806814	6402	C	T	0,99889	2021-08-13	United States
ORF1ab_2287_S	ORF1ab	2287	SRR15806814	7124	C	T	0,999504	2021-08-13	United States
ORF1ab_2930_L	ORF1ab	2930	SRR15806814	9053	G	T	1	2021-08-13	United States
ORF1ab_3255_I	ORF1ab	3255	SRR15806814	10029	C	T	1	2021-08-13	United States
ORF1ab_3646_A	ORF1ab	3646	SRR15806814	11201	A	G	0,999417	2021-08-13	United States
ORF1ab_183_V	ORF1ab	183	SRR15806814	14014	T	G	0,998618	2021-08-13	United States
ORF1ab_314_L	ORF1ab	314	SRR15806814	14408	C	T	1	2021-08-13	United States
ORF1ab_662_S	ORF1ab	662	SRR15806814	15451	G	A	0,999789	2021-08-13	United States
ORF1ab_1000_L	ORF1ab	1000	SRR15806814	16466	C	T	0,999695	2021-08-13	United States
ORF1ab_1918_V	ORF1ab	1918	SRR15806814	19220	C	T	0,999442	2021-08-13	United States
S_19_R	S	19	SRR15806814	21618	C	G	1	2021-08-13	United States
S_142_D	S	142	SRR15806814	21987	G	A	1	2021-08-13	United States
S_156_NA	S	156	SRR15806814	22028	G	-AGTTCA	0,998765	2021-08-13	United States
S_452_R	S	452	SRR15806814	22917	T	G	1	2021-08-13	United States
S_478_K	S	478	SRR15806814	22995	C	A	1	2021-08-13	United States
S_614_G	S	614	SRR15806814	23403	A	G	1	2021-08-13	United States
S_681_R	S	681	SRR15806814	23604	C	G	0,999584	2021-08-13	United States
S_950_N	S	950	SRR15806814	24410	G	A	1	2021-08-13	United States
ORF3a_26_L	ORF3a	26	SRR15806814	25469	C	T	1	2021-08-13	United States
ORF3a_174_A	ORF3a	174	SRR15806814	25913	G	C	0,0974146	2021-08-13	United States
ORF3a_254_NA	ORF3a	254	SRR15806814	26154	A	-GTT	0,144108	2021-08-13	United States
M_82_T	M	82	SRR15806814	26767	T	C	0,999141	2021-08-13	United States
ORF7a_82_A	ORF7a	82	SRR15806814	27638	T	C	0,999295	2021-08-13	United States
ORF7a_120_I	ORF7a	120	SRR15806814	27752	C	T	1	2021-08-13	United States
ORF7b_40_I	ORF7b	40	SRR15806814	27874	C	T	1	2021-08-13	United States
ORF8_115_S	ORF8	115	SRR15806814	28236	C	A	0,997763	2021-08-13	United States
ORF8_118_NA	ORF8	118	SRR15806814	28247	A	-GATTTC	0,996229	2021-08-13	United States
N_63_G	N	63	SRR15806814	28461	A	G	0,998735	2021-08-13	United States
N_203_M	N	203	SRR15806814	28881	G	T	0,999376	2021-08-13	United States
N_215_C	N	215	SRR15806814	28916	G	T	0,999375	2021-08-13	United States
N_377_Y	N	377	SRR15806814	29402	G	T	1	2021-08-13	United States
ORF1ab_85_NA	ORF1ab	85	SRR15806816	520	G	-GTT	0,990721	2021-08-13	United States
ORF1ab_995_D	ORF1ab	995	SRR15806816	3250	G	T	0,999263	2021-08-13	United States
ORF1ab_1127_Y	ORF1ab	1127	SRR15806816	3644	G	T	0,997124	2021-08-13	United States
ORF1ab_1306_S	ORF1ab	1306	SRR15806816	4181	G	T	0,999207	2021-08-13	United States
ORF1ab_2046_L	ORF1ab	2046	SRR15806816	6402	C	T	0,999632	2021-08-13	United States
ORF1ab_2287_S	ORF1ab	2287	SRR15806816	7124	C	T	0,999276	2021-08-13	United States
ORF1ab_2930_L	ORF1ab	2930	SRR15806816	9053	G	T	0,999389	2021-08-13	United States
ORF1ab_3255_I	ORF1ab	3255	SRR15806816	10029	C	T	0,99923	2021-08-13	United States
ORF1ab_3368_H	ORF1ab	3368	SRR15806816	10368	G	A	0,997893	2021-08-13	United States
ORF1ab_3603_NA	ORF1ab	3603	SRR15806816	11074	C	+T	0,0916718	2021-08-13	United States
ORF1ab_3606_NA	ORF1ab	3606	SRR15806816	11082	T	-G	0,0813084	2021-08-13	United States
ORF1ab_3606_F	ORF1ab	3606	SRR15806816	11083	G	T	0,997637	2021-08-13	United States
ORF1ab_3646_A	ORF1ab	3646	SRR15806816	11201	A	G	0,999546	2021-08-13	United States
ORF1ab_3731_V	ORF1ab	3731	SRR15806816	11456	A	G	0,997442	2021-08-13	United States
ORF1ab_314_L	ORF1ab	314	SRR15806816	14408	C	T	1	2021-08-13	United States
ORF1ab_662_S	ORF1ab	662	SRR15806816	15451	G	A	0,999903	2021-08-13	United States
ORF1ab_1000_L	ORF1ab	1000	SRR15806816	16466	C	T	0,999792	2021-08-13	United States
ORF1ab_1550_Y	ORF1ab	1550	SRR15806816	18115	C	T	0,997394	2021-08-13	United States
ORF1ab_1918_V	ORF1ab	1918	SRR15806816	19220	C	T	0,999625	2021-08-13	United States
S_19_R	S	19	SRR15806816	21618	C	G	1	2021-08-13	United States
S_156_NA	S	156	SRR15806816	22028	G	-AGTTCA	0,998336	2021-08-13	United States
S_452_R	S	452	SRR15806816	22917	T	G	1	2021-08-13	United States
S_478_K	S	478	SRR15806816	22995	C	A	1	2021-08-13	United States
S_614_G	S	614	SRR15806816	23403	A	G	1	2021-08-13	United States
S_681_R	S	681	SRR15806816	23604	C	G	1	2021-08-13	United States
S_950_N	S	950	SRR15806816	24410	G	A	0,999532	2021-08-13	United States
ORF3a_26_L	ORF3a	26	SRR15806816	25469	C	T	1	2021-08-13	United States
ORF3a_174_A	ORF3a	174	SRR15806816	25913	G	C	0,0881849	2021-08-13	United States
M_82_T	M	82	SRR15806816	26767	T	C	1	2021-08-13	United States
ORF7a_82_A	ORF7a	82	SRR15806816	27638	T	C	1	2021-08-13	United States
ORF7a_120_I	ORF7a	120	SRR15806816	27752	C	T	0,998869	2021-08-13	United States
ORF7b_40_I	ORF7b	40	SRR15806816	27874	C	T	0,999675	2021-08-13	United States
ORF8_118_NA	ORF8	118	SRR15806816	28247	A	-GATTTC	0,996414	2021-08-13	United States
N_63_G	N	63	SRR15806816	28461	A	G	0,99915	2021-08-13	United States
N_203_M	N	203	SRR15806816	28881	G	T	1	2021-08-13	United States
N_215_C	N	215	SRR15806816	28916	G	T	1	2021-08-13	United States
N_377_Y	N	377	SRR15806816	29402	G	T	1	2021-08-13	United States
ORF1ab_1306_S	ORF1ab	1306	SRR15806822	4181	G	T	0,999666	2021-08-12	United States
ORF1ab_1637_I	ORF1ab	1637	SRR15806822	5175	C	T	0,996626	2021-08-12	United States
ORF1ab_2046_L	ORF1ab	2046	SRR15806822	6402	C	T	0,999427	2021-08-12	United States
ORF1ab_2287_S	ORF1ab	2287	SRR15806822	7124	C	T	0,999436	2021-08-12	United States
ORF1ab_2327_C	ORF1ab	2327	SRR15806822	7246	G	T	0,997169	2021-08-12	United States
ORF1ab_2930_L	ORF1ab	2930	SRR15806822	9053	G	T	0,998821	2021-08-12	United States
ORF1ab_3255_I	ORF1ab	3255	SRR15806822	10029	C	T	0,998696	2021-08-12	United States
ORF1ab_3646_A	ORF1ab	3646	SRR15806822	11201	A	G	0,998269	2021-08-12	United States
ORF1ab_3731_V	ORF1ab	3731	SRR15806822	11456	A	G	0,999381	2021-08-12	United States
ORF1ab_4083_M	ORF1ab	4083	SRR15806822	12513	C	T	0,998374	2021-08-12	United States
ORF1ab_314_L	ORF1ab	314	SRR15806822	14408	C	T	1	2021-08-12	United States
ORF1ab_355_Y	ORF1ab	355	SRR15806822	14531	C	A	0,995126	2021-08-12	United States
ORF1ab_662_S	ORF1ab	662	SRR15806822	15451	G	A	0,999549	2021-08-12	United States
ORF1ab_1000_L	ORF1ab	1000	SRR15806822	16466	C	T	0,999225	2021-08-12	United States
ORF1ab_1918_V	ORF1ab	1918	SRR15806822	19220	C	T	1	2021-08-12	United States
S_19_R	S	19	SRR15806822	21618	C	G	1	2021-08-12	United States
S_156_NA	S	156	SRR15806822	22028	G	-AGTTCA	0,992683	2021-08-12	United States
S_452_R	S	452	SRR15806822	22917	T	G	1	2021-08-12	United States
S_478_K	S	478	SRR15806822	22995	C	A	1	2021-08-12	United States
S_614_G	S	614	SRR15806822	23403	A	G	1	2021-08-12	United States
S_681_R	S	681	SRR15806822	23604	C	G	1	2021-08-12	United States
S_950_N	S	950	SRR15806822	24410	G	A	0,999328	2021-08-12	United States
ORF3a_26_L	ORF3a	26	SRR15806822	25469	C	T	0,999127	2021-08-12	United States
M_82_T	M	82	SRR15806822	26767	T	C	1	2021-08-12	United States
ORF7a_82_A	ORF7a	82	SRR15806822	27638	T	C	0,999455	2021-08-12	United States
ORF7a_120_I	ORF7a	120	SRR15806822	27752	C	T	1	2021-08-12	United States
ORF7b_40_I	ORF7b	40	SRR15806822	27874	C	T	1	2021-08-12	United States
ORF8_118_NA	ORF8	118	SRR15806822	28247	A	-GATTTC	0,99331	2021-08-12	United States
N_63_G	N	63	SRR15806822	28461	A	G	0,998239	2021-08-12	United States
N_203_M	N	203	SRR15806822	28881	G	T	1	2021-08-12	United States
N_215_C	N	215	SRR15806822	28916	G	T	0,998487	2021-08-12	United States
N_377_Y	N	377	SRR15806822	29402	G	T	1	2021-08-12	United States
ORF1ab_261_N	ORF1ab	261	SRR15806823	1048	G	T	0,997247	2021-08-12	United States
ORF1ab_1306_S	ORF1ab	1306	SRR15806823	4181	G	T	0,999491	2021-08-12	United States
ORF1ab_1473_V	ORF1ab	1473	SRR15806823	4683	C	T	0,725331	2021-08-12	United States
ORF1ab_2046_L	ORF1ab	2046	SRR15806823	6402	C	T	0,998537	2021-08-12	United States
ORF1ab_2047_F	ORF1ab	2047	SRR15806823	6404	G	T	0,995605	2021-08-12	United States
ORF1ab_2287_S	ORF1ab	2287	SRR15806823	7124	C	T	0,999268	2021-08-12	United States
ORF1ab_2930_L	ORF1ab	2930	SRR15806823	9053	G	T	0,999359	2021-08-12	United States
ORF1ab_3070_T	ORF1ab	3070	SRR15806823	9473	G	A	0,998807	2021-08-12	United States
ORF1ab_3255_I	ORF1ab	3255	SRR15806823	10029	C	T	0,999102	2021-08-12	United States
ORF1ab_3646_A	ORF1ab	3646	SRR15806823	11201	A	G	0,999637	2021-08-12	United States
ORF1ab_4398_L	ORF1ab	4398	SRR15806823	13458	C	T	0,99573	2021-08-12	United States
ORF1ab_314_L	ORF1ab	314	SRR15806823	14408	C	T	1	2021-08-12	United States
ORF1ab_662_S	ORF1ab	662	SRR15806823	15451	G	A	0,999853	2021-08-12	United States
ORF1ab_1000_L	ORF1ab	1000	SRR15806823	16466	C	T	1	2021-08-12	United States
ORF1ab_1918_V	ORF1ab	1918	SRR15806823	19220	C	T	0,999103	2021-08-12	United States
S_19_R	S	19	SRR15806823	21618	C	G	1	2021-08-12	United States
S_142_D	S	142	SRR15806823	21987	G	A	1	2021-08-12	United States
S_156_NA	S	156	SRR15806823	22028	G	-AGTTCA	1	2021-08-12	United States
S_452_R	S	452	SRR15806823	22917	T	G	1	2021-08-12	United States
S_478_K	S	478	SRR15806823	22995	C	A	1	2021-08-12	United States
S_614_G	S	614	SRR15806823	23403	A	G	0,999595	2021-08-12	United States
S_681_R	S	681	SRR15806823	23604	C	G	0,999649	2021-08-12	United States
S_950_N	S	950	SRR15806823	24410	G	A	0,994602	2021-08-12	United States
ORF3a_26_L	ORF3a	26	SRR15806823	25469	C	T	0,999619	2021-08-12	United States
ORF3a_40_L	ORF3a	40	SRR15806823	25511	C	T	0,996947	2021-08-12	United States
ORF3a_174_A	ORF3a	174	SRR15806823	25913	G	C	0,0601057	2021-08-12	United States
M_82_T	M	82	SRR15806823	26767	T	C	0,998818	2021-08-12	United States
ORF7a_45_L	ORF7a	45	SRR15806823	27527	C	T	0,995283	2021-08-12	United States
ORF7a_82_A	ORF7a	82	SRR15806823	27638	T	C	0,999204	2021-08-12	United States
ORF7a_120_I	ORF7a	120	SRR15806823	27752	C	T	1	2021-08-12	United States
ORF7b_40_I	ORF7b	40	SRR15806823	27874	C	T	0,99906	2021-08-12	United States
ORF8_118_NA	ORF8	118	SRR15806823	28247	A	-GATTTC	0,995077	2021-08-12	United States
N_63_G	N	63	SRR15806823	28461	A	G	0,999175	2021-08-12	United States
N_203_M	N	203	SRR15806823	28881	G	T	1	2021-08-12	United States
N_215_C	N	215	SRR15806823	28916	G	T	0,999144	2021-08-12	United States
N_377_Y	N	377	SRR15806823	29402	G	T	1	2021-08-12	United States
ORF1ab_1228_G	ORF1ab	1228	SRR15806824	3948	A	G	0,997569	2021-08-12	United States
ORF1ab_1306_S	ORF1ab	1306	SRR15806824	4181	G	T	0,999783	2021-08-12	United States
ORF1ab_2046_L	ORF1ab	2046	SRR15806824	6402	C	T	0,998756	2021-08-12	United States
ORF1ab_2287_S	ORF1ab	2287	SRR15806824	7124	C	T	1	2021-08-12	United States
ORF1ab_2930_L	ORF1ab	2930	SRR15806824	9053	G	T	0,997429	2021-08-12	United States
ORF1ab_3255_I	ORF1ab	3255	SRR15806824	10029	C	T	0,998619	2021-08-12	United States
ORF1ab_3646_A	ORF1ab	3646	SRR15806824	11201	A	G	0,999525	2021-08-12	United States
ORF1ab_3766_F	ORF1ab	3766	SRR15806824	11562	G	T	0,996811	2021-08-12	United States
ORF1ab_314_L	ORF1ab	314	SRR15806824	14408	C	T	0,999813	2021-08-12	United States
ORF1ab_662_S	ORF1ab	662	SRR15806824	15451	G	A	0,999813	2021-08-12	United States
ORF1ab_1000_L	ORF1ab	1000	SRR15806824	16466	C	T	1	2021-08-12	United States
ORF1ab_1918_V	ORF1ab	1918	SRR15806824	19220	C	T	0,999455	2021-08-12	United States
S_19_R	S	19	SRR15806824	21618	C	G	1	2021-08-12	United States
S_142_D	S	142	SRR15806824	21987	G	A	1	2021-08-12	United States
S_156_NA	S	156	SRR15806824	22028	G	-AGTTCA	0,994633	2021-08-12	United States
S_452_R	S	452	SRR15806824	22917	T	G	1	2021-08-12	United States
S_478_K	S	478	SRR15806824	22995	C	A	1	2021-08-12	United States
S_614_G	S	614	SRR15806824	23403	A	G	1	2021-08-12	United States
S_681_R	S	681	SRR15806824	23604	C	G	1	2021-08-12	United States
S_950_N	S	950	SRR15806824	24410	G	A	0,999225	2021-08-12	United States
ORF3a_26_L	ORF3a	26	SRR15806824	25469	C	T	0,999574	2021-08-12	United States
ORF3a_174_A	ORF3a	174	SRR15806824	25913	G	C	0,0815184	2021-08-12	United States
ORF3a_239_Q	ORF3a	239	SRR15806824	26107	G	C	0,996915	2021-08-12	United States
M_82_T	M	82	SRR15806824	26767	T	C	0,998711	2021-08-12	United States
ORF7a_82_A	ORF7a	82	SRR15806824	27638	T	C	1	2021-08-12	United States
ORF7a_120_I	ORF7a	120	SRR15806824	27752	C	T	1	2021-08-12	United States
ORF7b_40_I	ORF7b	40	SRR15806824	27874	C	T	0,998813	2021-08-12	United States
ORF8_118_NA	ORF8	118	SRR15806824	28247	A	-GATTTC	0,996481	2021-08-12	United States
N_63_G	N	63	SRR15806824	28461	A	G	0,998785	2021-08-12	United States
N_203_M	N	203	SRR15806824	28881	G	T	0,998921	2021-08-12	United States
N_215_C	N	215	SRR15806824	28916	G	T	1	2021-08-12	United States
N_377_Y	N	377	SRR15806824	29402	G	T	1	2021-08-12	United States
ORF1ab_1306_S	ORF1ab	1306	SRR15806825	4181	G	T	0,998101	2021-08-12	United States
ORF1ab_2046_L	ORF1ab	2046	SRR15806825	6402	C	T	0,998805	2021-08-12	United States
ORF1ab_2287_S	ORF1ab	2287	SRR15806825	7124	C	T	0,999147	2021-08-12	United States
ORF1ab_2855_V	ORF1ab	2855	SRR15806825	8829	C	T	0,994662	2021-08-12	United States
ORF1ab_2930_L	ORF1ab	2930	SRR15806825	9053	G	T	0,999109	2021-08-12	United States
ORF1ab_3255_I	ORF1ab	3255	SRR15806825	10029	C	T	0,998476	2021-08-12	United States
ORF1ab_3646_A	ORF1ab	3646	SRR15806825	11201	A	G	0,998254	2021-08-12	United States
ORF1ab_314_L	ORF1ab	314	SRR15806825	14408	C	T	0,999796	2021-08-12	United States
ORF1ab_662_S	ORF1ab	662	SRR15806825	15451	G	A	0,999612	2021-08-12	United States
ORF1ab_1000_L	ORF1ab	1000	SRR15806825	16466	C	T	1	2021-08-12	United States
ORF1ab_1847_S	ORF1ab	1847	SRR15806825	19006	G	T	0,997891	2021-08-12	United States
ORF1ab_1918_V	ORF1ab	1918	SRR15806825	19220	C	T	0,999301	2021-08-12	United States
S_5_F	S	5	SRR15806825	21575	C	T	0,0503597	2021-08-12	United States
S_19_R	S	19	SRR15806825	21618	C	G	1	2021-08-12	United States
S_95_I	S	95	SRR15806825	21846	C	T	0,988827	2021-08-12	United States
S_142_D	S	142	SRR15806825	21987	G	A	1	2021-08-12	United States
S_156_NA	S	156	SRR15806825	22028	G	-AGTTCA	1	2021-08-12	United States
S_452_R	S	452	SRR15806825	22917	T	G	1	2021-08-12	United States
S_478_K	S	478	SRR15806825	22995	C	A	1	2021-08-12	United States
S_614_G	S	614	SRR15806825	23403	A	G	1	2021-08-12	United States
S_675_H	S	675	SRR15806825	23587	G	C	0,997296	2021-08-12	United States
S_681_R	S	681	SRR15806825	23604	C	G	1	2021-08-12	United States
S_950_N	S	950	SRR15806825	24410	G	A	1	2021-08-12	United States
ORF3a_26_L	ORF3a	26	SRR15806825	25469	C	T	1	2021-08-12	United States
ORF3a_174_A	ORF3a	174	SRR15806825	25913	G	C	0,108927	2021-08-12	United States
M_82_T	M	82	SRR15806825	26767	T	C	1	2021-08-12	United States
ORF7a_82_A	ORF7a	82	SRR15806825	27638	T	C	1	2021-08-12	United States
ORF7a_120_I	ORF7a	120	SRR15806825	27752	C	T	1	2021-08-12	United States
ORF7b_40_I	ORF7b	40	SRR15806825	27874	C	T	0,998092	2021-08-12	United States
ORF8_118_NA	ORF8	118	SRR15806825	28247	A	-GATTTC	0,993462	2021-08-12	United States
N_63_G	N	63	SRR15806825	28461	A	G	0,999202	2021-08-12	United States
N_203_M	N	203	SRR15806825	28881	G	T	0,997955	2021-08-12	United States
N_215_C	N	215	SRR15806825	28916	G	T	0,995918	2021-08-12	United States
N_377_Y	N	377	SRR15806825	29402	G	T	1	2021-08-12	United States
ORF1ab_261_N	ORF1ab	261	SRR15806826	1048	G	T	0,997157	2021-08-12	United States
ORF1ab_498_V	ORF1ab	498	SRR15806826	1758	C	T	0,993188	2021-08-12	United States
ORF1ab_1306_S	ORF1ab	1306	SRR15806826	4181	G	T	1	2021-08-12	United States
ORF1ab_2046_L	ORF1ab	2046	SRR15806826	6402	C	T	1	2021-08-12	United States
ORF1ab_2287_S	ORF1ab	2287	SRR15806826	7124	C	T	0,998192	2021-08-12	United States
ORF1ab_2930_L	ORF1ab	2930	SRR15806826	9053	G	T	1	2021-08-12	United States
ORF1ab_3255_I	ORF1ab	3255	SRR15806826	10029	C	T	0,998081	2021-08-12	United States
ORF1ab_3646_A	ORF1ab	3646	SRR15806826	11201	A	G	0,999609	2021-08-12	United States
ORF1ab_314_L	ORF1ab	314	SRR15806826	14408	C	T	1	2021-08-12	United States
ORF1ab_662_S	ORF1ab	662	SRR15806826	15451	G	A	1	2021-08-12	United States
ORF1ab_735_D	ORF1ab	735	SRR15806826	15672	G	T	0,998079	2021-08-12	United States
ORF1ab_1000_L	ORF1ab	1000	SRR15806826	16466	C	T	0,999574	2021-08-12	United States
ORF1ab_1918_V	ORF1ab	1918	SRR15806826	19220	C	T	0,997658	2021-08-12	United States
S_19_R	S	19	SRR15806826	21618	C	G	1	2021-08-12	United States
S_156_NA	S	156	SRR15806826	22028	G	-AGTTCA	1	2021-08-12	United States
S_181_V	S	181	SRR15806826	22104	G	T	1	2021-08-12	United States
S_221_L	S	221	SRR15806826	22224	C	T	1	2021-08-12	United States
S_452_R	S	452	SRR15806826	22917	T	G	1	2021-08-12	United States
S_478_K	S	478	SRR15806826	22995	C	A	1	2021-08-12	United States
S_614_G	S	614	SRR15806826	23403	A	G	1	2021-08-12	United States
S_681_R	S	681	SRR15806826	23604	C	G	1	2021-08-12	United States
S_791_K	S	791	SRR15806826	23934	C	A	0,9962	2021-08-12	United States
S_950_N	S	950	SRR15806826	24410	G	A	0,997788	2021-08-12	United States
ORF3a_26_L	ORF3a	26	SRR15806826	25469	C	T	1	2021-08-12	United States
M_82_T	M	82	SRR15806826	26767	T	C	1	2021-08-12	United States
ORF7a_82_A	ORF7a	82	SRR15806826	27638	T	C	0,999385	2021-08-12	United States
ORF7a_118_G	ORF7a	118	SRR15806826	27745	A	G	0,995647	2021-08-12	United States
ORF7a_120_I	ORF7a	120	SRR15806826	27752	C	T	1	2021-08-12	United States
ORF7b_40_I	ORF7b	40	SRR15806826	27874	C	T	1	2021-08-12	United States
ORF8_118_NA	ORF8	118	SRR15806826	28247	A	-GATTTC	0,995419	2021-08-12	United States
N_63_G	N	63	SRR15806826	28461	A	G	0,997834	2021-08-12	United States
N_203_M	N	203	SRR15806826	28881	G	T	1	2021-08-12	United States
N_215_C	N	215	SRR15806826	28916	G	T	0,999395	2021-08-12	United States
N_377_Y	N	377	SRR15806826	29402	G	T	1	2021-08-12	United States
ORF1ab_1121_T	ORF1ab	1121	SRR15806829	3627	A	C	0,117906	2021-08-12	United States
ORF1ab_1640_L	ORF1ab	1640	SRR15806829	5184	C	T	0,999432	2021-08-12	United States
ORF1ab_3209_V	ORF1ab	3209	SRR15806829	9891	C	T	0,99944	2021-08-12	United States
ORF1ab_3718_A	ORF1ab	3718	SRR15806829	11418	T	C	0,998399	2021-08-12	United States
ORF1ab_3750_I	ORF1ab	3750	SRR15806829	11514	C	T	0,998	2021-08-12	United States
ORF1ab_314_L	ORF1ab	314	SRR15806829	14408	C	T	1	2021-08-12	United States
ORF1ab_662_S	ORF1ab	662	SRR15806829	15451	G	A	0,999614	2021-08-12	United States
ORF1ab_1000_L	ORF1ab	1000	SRR15806829	16466	C	T	0,999823	2021-08-12	United States
S_19_R	S	19	SRR15806829	21618	C	G	1	2021-08-12	United States
S_142_D	S	142	SRR15806829	21987	G	A	1	2021-08-12	United States
S_156_NA	S	156	SRR15806829	22028	G	-AGTTCA	0,99505	2021-08-12	United States
S_222_V	S	222	SRR15806829	22227	C	T	0,998305	2021-08-12	United States
S_452_R	S	452	SRR15806829	22917	T	G	1	2021-08-12	United States
S_478_K	S	478	SRR15806829	22995	C	A	1	2021-08-12	United States
S_479_L	S	479	SRR15806829	22998	C	T	0,994883	2021-08-12	United States
S_614_G	S	614	SRR15806829	23403	A	G	0,999511	2021-08-12	United States
S_681_R	S	681	SRR15806829	23604	C	G	1	2021-08-12	United States
S_950_N	S	950	SRR15806829	24410	G	A	0,999169	2021-08-12	United States
S_1074_S	S	1074	SRR15806829	24783	A	G	0,994378	2021-08-12	United States
S_1264_L	S	1264	SRR15806829	25352	G	T	0,991955	2021-08-12	United States
ORF3a_26_L	ORF3a	26	SRR15806829	25469	C	T	1	2021-08-12	United States
M_82_T	M	82	SRR15806829	26767	T	C	1	2021-08-12	United States
ORF6_48_N	ORF6	48	SRR15806829	27345	A	T	0,990806	2021-08-12	United States
ORF7a_82_A	ORF7a	82	SRR15806829	27638	T	C	1	2021-08-12	United States
ORF7a_120_I	ORF7a	120	SRR15806829	27752	C	T	1	2021-08-12	United States
ORF8_46_C	ORF8	46	SRR15806829	28030	A	G	0,995169	2021-08-12	United States
ORF8_81_F	ORF8	81	SRR15806829	28134	G	T	0,99154	2021-08-12	United States
ORF8_118_NA	ORF8	118	SRR15806829	28247	A	-GATTTC	0,993582	2021-08-12	United States
N_63_G	N	63	SRR15806829	28461	A	G	0,998566	2021-08-12	United States
N_203_M	N	203	SRR15806829	28881	G	T	0,999362	2021-08-12	United States
N_377_Y	N	377	SRR15806829	29402	G	T	0,998864	2021-08-12	United States
ORF1ab_767_K	ORF1ab	767	SRR15806830	2564	G	A	0,998063	2021-08-12	United States
ORF1ab_1228_G	ORF1ab	1228	SRR15806830	3948	A	G	0,996473	2021-08-12	United States
ORF1ab_1306_S	ORF1ab	1306	SRR15806830	4181	G	T	0,9992	2021-08-12	United States
ORF1ab_2046_L	ORF1ab	2046	SRR15806830	6402	C	T	0,999713	2021-08-12	United States
ORF1ab_2287_S	ORF1ab	2287	SRR15806830	7124	C	T	0,999627	2021-08-12	United States
ORF1ab_2930_L	ORF1ab	2930	SRR15806830	9053	G	T	0,997126	2021-08-12	United States
ORF1ab_3255_I	ORF1ab	3255	SRR15806830	10029	C	T	1	2021-08-12	United States
ORF1ab_3646_A	ORF1ab	3646	SRR15806830	11201	A	G	0,999648	2021-08-12	United States
ORF1ab_3766_F	ORF1ab	3766	SRR15806830	11562	G	T	0,997642	2021-08-12	United States
ORF1ab_314_L	ORF1ab	314	SRR15806830	14408	C	T	0,99965	2021-08-12	United States
ORF1ab_662_S	ORF1ab	662	SRR15806830	15451	G	A	1	2021-08-12	United States
ORF1ab_1000_L	ORF1ab	1000	SRR15806830	16466	C	T	1	2021-08-12	United States
ORF1ab_1918_V	ORF1ab	1918	SRR15806830	19220	C	T	0,99907	2021-08-12	United States
S_19_R	S	19	SRR15806830	21618	C	G	1	2021-08-12	United States
S_142_D	S	142	SRR15806830	21987	G	A	1	2021-08-12	United States
S_156_NA	S	156	SRR15806830	22028	G	-AGTTCA	0,99918	2021-08-12	United States
S_452_R	S	452	SRR15806830	22917	T	G	1	2021-08-12	United States
S_478_K	S	478	SRR15806830	22995	C	A	1	2021-08-12	United States
S_614_G	S	614	SRR15806830	23403	A	G	1	2021-08-12	United States
S_681_R	S	681	SRR15806830	23604	C	G	1	2021-08-12	United States
S_950_N	S	950	SRR15806830	24410	G	A	1	2021-08-12	United States
ORF3a_26_L	ORF3a	26	SRR15806830	25469	C	T	1	2021-08-12	United States
ORF3a_239_Q	ORF3a	239	SRR15806830	26107	G	C	0,997619	2021-08-12	United States
M_82_T	M	82	SRR15806830	26767	T	C	1	2021-08-12	United States
ORF7a_82_A	ORF7a	82	SRR15806830	27638	T	C	0,999512	2021-08-12	United States
ORF7a_120_I	ORF7a	120	SRR15806830	27752	C	T	1	2021-08-12	United States
ORF7b_40_I	ORF7b	40	SRR15806830	27874	C	T	0,998927	2021-08-12	United States
ORF8_118_NA	ORF8	118	SRR15806830	28247	A	-GATTTC	0,995332	2021-08-12	United States
N_63_G	N	63	SRR15806830	28461	A	G	0,99848	2021-08-12	United States
N_203_M	N	203	SRR15806830	28881	G	T	0,998921	2021-08-12	United States
N_215_C	N	215	SRR15806830	28916	G	T	0,999462	2021-08-12	United States
N_377_Y	N	377	SRR15806830	29402	G	T	1	2021-08-12	United States
ORF1ab_1361_P	ORF1ab	1361	SRR15806831	4346	T	C	0,997104	2021-08-12	United States
ORF1ab_1633_D	ORF1ab	1633	SRR15806831	5164	G	T	0,998476	2021-08-12	United States
ORF1ab_1640_L	ORF1ab	1640	SRR15806831	5184	C	T	0,999241	2021-08-12	United States
ORF1ab_3148_V	ORF1ab	3148	SRR15806831	9707	A	G	0,997289	2021-08-12	United States
ORF1ab_3209_V	ORF1ab	3209	SRR15806831	9891	C	T	0,997846	2021-08-12	United States
ORF1ab_3718_A	ORF1ab	3718	SRR15806831	11418	T	C	0,996967	2021-08-12	United States
ORF1ab_3750_I	ORF1ab	3750	SRR15806831	11514	C	T	0,997477	2021-08-12	United States
ORF1ab_314_L	ORF1ab	314	SRR15806831	14408	C	T	1	2021-08-12	United States
ORF1ab_662_S	ORF1ab	662	SRR15806831	15451	G	A	0,999395	2021-08-12	United States
ORF1ab_1000_L	ORF1ab	1000	SRR15806831	16466	C	T	0,999756	2021-08-12	United States
S_19_R	S	19	SRR15806831	21618	C	G	1	2021-08-12	United States
S_57_NA	S	57	SRR15806831	21732	C	+T	0,0727273	2021-08-12	United States
S_142_D	S	142	SRR15806831	21987	G	A	1	2021-08-12	United States
S_156_NA	S	156	SRR15806831	22028	G	-AGTTCA	0,998447	2021-08-12	United States
S_222_V	S	222	SRR15806831	22227	C	T	0,988728	2021-08-12	United States
S_289_I	S	289	SRR15806831	22427	G	A	0,998573	2021-08-12	United States
S_452_R	S	452	SRR15806831	22917	T	G	0,999134	2021-08-12	United States
S_478_K	S	478	SRR15806831	22995	C	A	1	2021-08-12	United States
S_614_G	S	614	SRR15806831	23403	A	G	0,999745	2021-08-12	United States
S_681_R	S	681	SRR15806831	23604	C	G	0,999471	2021-08-12	United States
S_950_N	S	950	SRR15806831	24410	G	A	1	2021-08-12	United States
ORF3a_26_L	ORF3a	26	SRR15806831	25469	C	T	1	2021-08-12	United States
ORF3a_174_A	ORF3a	174	SRR15806831	25913	G	C	0,0504365	2021-08-12	United States
M_82_T	M	82	SRR15806831	26767	T	C	1	2021-08-12	United States
ORF7a_82_A	ORF7a	82	SRR15806831	27638	T	C	1	2021-08-12	United States
ORF7a_120_I	ORF7a	120	SRR15806831	27752	C	T	0,999309	2021-08-12	United States
ORF8_118_NA	ORF8	118	SRR15806831	28247	A	-GATTTC	0,994547	2021-08-12	United States
N_18_V	N	18	SRR15806831	28326	G	T	0,996773	2021-08-12	United States
N_63_G	N	63	SRR15806831	28461	A	G	0,999039	2021-08-12	United States
N_203_M	N	203	SRR15806831	28881	G	T	0,999236	2021-08-12	United States
N_377_Y	N	377	SRR15806831	29402	G	T	1	2021-08-12	United States
ORF1ab_767_K	ORF1ab	767	SRR15806833	2564	G	A	0,994669	2021-08-12	United States
ORF1ab_1228_G	ORF1ab	1228	SRR15806833	3948	A	G	0,995781	2021-08-12	United States
ORF1ab_1306_S	ORF1ab	1306	SRR15806833	4181	G	T	0,999085	2021-08-12	United States
ORF1ab_2046_L	ORF1ab	2046	SRR15806833	6402	C	T	0,999188	2021-08-12	United States
ORF1ab_2122_F	ORF1ab	2122	SRR15806833	6629	C	T	0,991943	2021-08-12	United States
ORF1ab_2188_F	ORF1ab	2188	SRR15806833	6828	C	T	0,993823	2021-08-12	United States
ORF1ab_2287_S	ORF1ab	2287	SRR15806833	7124	C	T	1	2021-08-12	United States
ORF1ab_2930_L	ORF1ab	2930	SRR15806833	9053	G	T	1	2021-08-12	United States
ORF1ab_3255_I	ORF1ab	3255	SRR15806833	10029	C	T	1	2021-08-12	United States
ORF1ab_3646_A	ORF1ab	3646	SRR15806833	11201	A	G	0,999136	2021-08-12	United States
ORF1ab_3766_F	ORF1ab	3766	SRR15806833	11562	G	T	0,995251	2021-08-12	United States
ORF1ab_314_L	ORF1ab	314	SRR15806833	14408	C	T	0,999804	2021-08-12	United States
ORF1ab_662_S	ORF1ab	662	SRR15806833	15451	G	A	1	2021-08-12	United States
ORF1ab_1000_L	ORF1ab	1000	SRR15806833	16466	C	T	1	2021-08-12	United States
ORF1ab_1918_V	ORF1ab	1918	SRR15806833	19220	C	T	0,999559	2021-08-12	United States
S_19_R	S	19	SRR15806833	21618	C	G	1	2021-08-12	United States
S_142_D	S	142	SRR15806833	21987	G	A	1	2021-08-12	United States
S_156_NA	S	156	SRR15806833	22028	G	-AGTTCA	0,998805	2021-08-12	United States
S_452_R	S	452	SRR15806833	22917	T	G	1	2021-08-12	United States
S_478_K	S	478	SRR15806833	22995	C	A	1	2021-08-12	United States
S_614_G	S	614	SRR15806833	23403	A	G	1	2021-08-12	United States
S_681_R	S	681	SRR15806833	23604	C	G	0,999712	2021-08-12	United States
S_950_N	S	950	SRR15806833	24410	G	A	0,999277	2021-08-12	United States
S_1078_S	S	1078	SRR15806833	24794	G	T	0,997788	2021-08-12	United States
ORF3a_26_L	ORF3a	26	SRR15806833	25469	C	T	0,999732	2021-08-12	United States
ORF3a_108_F	ORF3a	108	SRR15806833	25714	C	T	0,995579	2021-08-12	United States
ORF3a_174_A	ORF3a	174	SRR15806833	25913	G	C	0,0538734	2021-08-12	United States
ORF3a_239_Q	ORF3a	239	SRR15806833	26107	G	C	0,996275	2021-08-12	United States
M_82_T	M	82	SRR15806833	26767	T	C	1	2021-08-12	United States
ORF7a_82_A	ORF7a	82	SRR15806833	27638	T	C	1	2021-08-12	United States
ORF7a_120_I	ORF7a	120	SRR15806833	27752	C	T	1	2021-08-12	United States
ORF7b_40_I	ORF7b	40	SRR15806833	27874	C	T	0,999651	2021-08-12	United States
ORF8_118_NA	ORF8	118	SRR15806833	28247	A	-GATTTC	0,996774	2021-08-12	United States
N_7_K	N	7	SRR15806833	28292	C	A	0,993309	2021-08-12	United States
N_63_G	N	63	SRR15806833	28461	A	G	0,999491	2021-08-12	United States
N_203_M	N	203	SRR15806833	28881	G	T	0,999475	2021-08-12	United States
N_215_C	N	215	SRR15806833	28916	G	T	0,998424	2021-08-12	United States
N_377_Y	N	377	SRR15806833	29402	G	T	0,997972	2021-08-12	United States
ORF1ab_1306_S	ORF1ab	1306	SRR15806834	4181	G	T	0,999227	2021-08-12	United States
ORF1ab_1435_V	ORF1ab	1435	SRR15806834	4568	A	G	0,998026	2021-08-12	United States
ORF1ab_2046_L	ORF1ab	2046	SRR15806834	6402	C	T	0,999094	2021-08-12	United States
ORF1ab_2287_S	ORF1ab	2287	SRR15806834	7124	C	T	1	2021-08-12	United States
ORF1ab_2554_V	ORF1ab	2554	SRR15806834	7926	C	T	0,997134	2021-08-12	United States
ORF1ab_2930_L	ORF1ab	2930	SRR15806834	9053	G	T	0,998992	2021-08-12	United States
ORF1ab_3255_I	ORF1ab	3255	SRR15806834	10029	C	T	0,998925	2021-08-12	United States
ORF1ab_3646_A	ORF1ab	3646	SRR15806834	11201	A	G	0,998125	2021-08-12	United States
ORF1ab_183_V	ORF1ab	183	SRR15806834	14014	T	G	0,997681	2021-08-12	United States
ORF1ab_314_L	ORF1ab	314	SRR15806834	14408	C	T	1	2021-08-12	United States
ORF1ab_662_S	ORF1ab	662	SRR15806834	15451	G	A	0,999682	2021-08-12	United States
ORF1ab_1000_L	ORF1ab	1000	SRR15806834	16466	C	T	0,999797	2021-08-12	United States
ORF1ab_1918_V	ORF1ab	1918	SRR15806834	19220	C	T	0,998114	2021-08-12	United States
S_19_R	S	19	SRR15806834	21618	C	G	1	2021-08-12	United States
S_156_NA	S	156	SRR15806834	22028	G	-AGTTCA	0,996904	2021-08-12	United States
S_452_R	S	452	SRR15806834	22917	T	G	1	2021-08-12	United States
S_478_K	S	478	SRR15806834	22995	C	A	0,998214	2021-08-12	United States
S_614_G	S	614	SRR15806834	23403	A	G	1	2021-08-12	United States
S_681_R	S	681	SRR15806834	23604	C	G	0,999657	2021-08-12	United States
S_950_N	S	950	SRR15806834	24410	G	A	1	2021-08-12	United States
ORF3a_26_L	ORF3a	26	SRR15806834	25469	C	T	0,999679	2021-08-12	United States
M_82_T	M	82	SRR15806834	26767	T	C	1	2021-08-12	United States
ORF7a_82_A	ORF7a	82	SRR15806834	27638	T	C	0,999688	2021-08-12	United States
ORF7a_120_I	ORF7a	120	SRR15806834	27752	C	T	1	2021-08-12	United States
ORF7b_40_I	ORF7b	40	SRR15806834	27874	C	T	0,99938	2021-08-12	United States
ORF8_118_NA	ORF8	118	SRR15806834	28247	A	-GATTTC	0,994885	2021-08-12	United States
N_63_G	N	63	SRR15806834	28461	A	G	0,999313	2021-08-12	United States
N_203_M	N	203	SRR15806834	28881	G	T	0,999672	2021-08-12	United States
N_215_C	N	215	SRR15806834	28916	G	T	0,99935	2021-08-12	United States
N_377_Y	N	377	SRR15806834	29402	G	T	0,999451	2021-08-12	United States
ORF1ab_391_F	ORF1ab	391	SRR15806835	1437	C	T	0,996859	2021-08-12	United States
ORF1ab_1098_N	ORF1ab	1098	SRR15806835	3559	A	C	0,99957	2021-08-12	United States
ORF1ab_1306_S	ORF1ab	1306	SRR15806835	4181	G	T	0,999445	2021-08-12	United States
ORF1ab_2046_L	ORF1ab	2046	SRR15806835	6402	C	T	0,99969	2021-08-12	United States
ORF1ab_2287_S	ORF1ab	2287	SRR15806835	7124	C	T	0,999549	2021-08-12	United States
ORF1ab_2930_L	ORF1ab	2930	SRR15806835	9053	G	T	1	2021-08-12	United States
ORF1ab_3255_I	ORF1ab	3255	SRR15806835	10029	C	T	1	2021-08-12	United States
ORF1ab_3646_A	ORF1ab	3646	SRR15806835	11201	A	G	0,998849	2021-08-12	United States
ORF1ab_314_L	ORF1ab	314	SRR15806835	14408	C	T	0,999881	2021-08-12	United States
ORF1ab_662_S	ORF1ab	662	SRR15806835	15451	G	A	0,999656	2021-08-12	United States
ORF1ab_1000_L	ORF1ab	1000	SRR15806835	16466	C	T	0,998603	2021-08-12	United States
ORF1ab_1918_V	ORF1ab	1918	SRR15806835	19220	C	T	0,99974	2021-08-12	United States
ORF1ab_2635_H	ORF1ab	2635	SRR15806835	21372	G	T	0,997998	2021-08-12	United States
S_19_R	S	19	SRR15806835	21618	C	G	1	2021-08-12	United States
S_95_I	S	95	SRR15806835	21846	C	T	0,997537	2021-08-12	United States
S_142_D	S	142	SRR15806835	21987	G	A	1	2021-08-12	United States
S_156_NA	S	156	SRR15806835	22028	G	-AGTTCA	0,999065	2021-08-12	United States
S_452_R	S	452	SRR15806835	22917	T	G	1	2021-08-12	United States
S_478_K	S	478	SRR15806835	22995	C	A	0,999415	2021-08-12	United States
S_614_G	S	614	SRR15806835	23403	A	G	0,999873	2021-08-12	United States
S_681_R	S	681	SRR15806835	23604	C	G	0,999598	2021-08-12	United States
S_950_N	S	950	SRR15806835	24410	G	A	0,998559	2021-08-12	United States
ORF3a_26_L	ORF3a	26	SRR15806835	25469	C	T	0,999806	2021-08-12	United States
ORF3a_174_A	ORF3a	174	SRR15806835	25913	G	C	0,0742358	2021-08-12	United States
M_82_T	M	82	SRR15806835	26767	T	C	0,999278	2021-08-12	United States
ORF7a_71_I	ORF7a	71	SRR15806835	27604	G	A	0,99848	2021-08-12	United States
ORF7a_82_A	ORF7a	82	SRR15806835	27638	T	C	1	2021-08-12	United States
ORF7a_120_I	ORF7a	120	SRR15806835	27752	C	T	1	2021-08-12	United States
ORF7b_40_I	ORF7b	40	SRR15806835	27874	C	T	1	2021-08-12	United States
ORF8_118_NA	ORF8	118	SRR15806835	28247	A	-GATTTC	0,994694	2021-08-12	United States
N_63_G	N	63	SRR15806835	28461	A	G	0,999006	2021-08-12	United States
N_203_M	N	203	SRR15806835	28881	G	T	1	2021-08-12	United States
N_215_C	N	215	SRR15806835	28916	G	T	1	2021-08-12	United States
N_377_Y	N	377	SRR15806835	29402	G	T	1	2021-08-12	United States
ORF1ab_625_R	ORF1ab	625	SRR15806837	2139	A	G	0,997231	2021-08-12	United States
ORF1ab_1228_G	ORF1ab	1228	SRR15806837	3948	A	G	0,997724	2021-08-12	United States
ORF1ab_1306_S	ORF1ab	1306	SRR15806837	4181	G	T	0,999635	2021-08-12	United States
ORF1ab_2046_L	ORF1ab	2046	SRR15806837	6402	C	T	0,999728	2021-08-12	United States
ORF1ab_2287_S	ORF1ab	2287	SRR15806837	7124	C	T	1	2021-08-12	United States
ORF1ab_2930_L	ORF1ab	2930	SRR15806837	9053	G	T	0,999044	2021-08-12	United States
ORF1ab_3255_I	ORF1ab	3255	SRR15806837	10029	C	T	0,999454	2021-08-12	United States
ORF1ab_3646_A	ORF1ab	3646	SRR15806837	11201	A	G	0,999161	2021-08-12	United States
ORF1ab_3766_F	ORF1ab	3766	SRR15806837	11562	G	T	0,996883	2021-08-12	United States
ORF1ab_314_L	ORF1ab	314	SRR15806837	14408	C	T	0,999634	2021-08-12	United States
ORF1ab_662_S	ORF1ab	662	SRR15806837	15451	G	A	0,999848	2021-08-12	United States
ORF1ab_1000_L	ORF1ab	1000	SRR15806837	16466	C	T	1	2021-08-12	United States
ORF1ab_1918_V	ORF1ab	1918	SRR15806837	19220	C	T	0,999225	2021-08-12	United States
S_19_R	S	19	SRR15806837	21618	C	G	1	2021-08-12	United States
S_142_D	S	142	SRR15806837	21987	G	A	1	2021-08-12	United States
S_156_NA	S	156	SRR15806837	22028	G	-AGTTCA	0,998812	2021-08-12	United States
S_452_R	S	452	SRR15806837	22917	T	G	1	2021-08-12	United States
S_478_K	S	478	SRR15806837	22995	C	A	1	2021-08-12	United States
S_614_G	S	614	SRR15806837	23403	A	G	1	2021-08-12	United States
S_681_R	S	681	SRR15806837	23604	C	G	0,999712	2021-08-12	United States
S_950_N	S	950	SRR15806837	24410	G	A	0,998134	2021-08-12	United States
ORF3a_26_L	ORF3a	26	SRR15806837	25469	C	T	1	2021-08-12	United States
ORF3a_239_Q	ORF3a	239	SRR15806837	26107	G	C	0,997897	2021-08-12	United States
M_82_T	M	82	SRR15806837	26767	T	C	0,99965	2021-08-12	United States
ORF7a_82_A	ORF7a	82	SRR15806837	27638	T	C	0,998616	2021-08-12	United States
ORF7a_120_I	ORF7a	120	SRR15806837	27752	C	T	1	2021-08-12	United States
ORF7b_40_I	ORF7b	40	SRR15806837	27874	C	T	0,999637	2021-08-12	United States
ORF8_118_NA	ORF8	118	SRR15806837	28247	A	-GATTTC	0,994898	2021-08-12	United States
N_63_G	N	63	SRR15806837	28461	A	G	0,998571	2021-08-12	United States
N_203_M	N	203	SRR15806837	28881	G	T	0,999101	2021-08-12	United States
N_215_C	N	215	SRR15806837	28916	G	T	1	2021-08-12	United States
N_377_Y	N	377	SRR15806837	29402	G	T	1	2021-08-12	United States
ORF1ab_1361_P	ORF1ab	1361	SRR15806838	4346	T	C	0,99745	2021-08-12	United States
ORF1ab_1633_D	ORF1ab	1633	SRR15806838	5164	G	T	0,998211	2021-08-12	United States
ORF1ab_1640_S	ORF1ab	1640	SRR15806838	5183	C	T	0,998209	2021-08-12	United States
ORF1ab_1640_L	ORF1ab	1640	SRR15806838	5184	C	T	0,997319	2021-08-12	United States
ORF1ab_3148_V	ORF1ab	3148	SRR15806838	9707	A	G	0,996807	2021-08-12	United States
ORF1ab_3209_V	ORF1ab	3209	SRR15806838	9891	C	T	0,996755	2021-08-12	United States
ORF1ab_3718_A	ORF1ab	3718	SRR15806838	11418	T	C	0,998861	2021-08-12	United States
ORF1ab_3750_I	ORF1ab	3750	SRR15806838	11514	C	T	0,997719	2021-08-12	United States
ORF1ab_314_L	ORF1ab	314	SRR15806838	14408	C	T	0,999739	2021-08-12	United States
ORF1ab_659_I	ORF1ab	659	SRR15806838	15444	G	T	0,065846	2021-08-12	United States
ORF1ab_662_S	ORF1ab	662	SRR15806838	15451	G	A	0,999411	2021-08-12	United States
ORF1ab_1000_L	ORF1ab	1000	SRR15806838	16466	C	T	1	2021-08-12	United States
S_19_R	S	19	SRR15806838	21618	C	G	1	2021-08-12	United States
S_156_NA	S	156	SRR15806838	22028	G	-AGTTCA	1	2021-08-12	United States
S_222_V	S	222	SRR15806838	22227	C	T	0,998355	2021-08-12	United States
S_289_I	S	289	SRR15806838	22427	G	A	0,99623	2021-08-12	United States
S_452_R	S	452	SRR15806838	22917	T	G	1	2021-08-12	United States
S_478_K	S	478	SRR15806838	22995	C	A	1	2021-08-12	United States
S_614_G	S	614	SRR15806838	23403	A	G	1	2021-08-12	United States
S_681_R	S	681	SRR15806838	23604	C	G	1	2021-08-12	United States
S_950_N	S	950	SRR15806838	24410	G	A	0,999128	2021-08-12	United States
ORF3a_26_L	ORF3a	26	SRR15806838	25469	C	T	0,999587	2021-08-12	United States
ORF3a_108_F	ORF3a	108	SRR15806838	25714	C	T	0,996198	2021-08-12	United States
M_82_T	M	82	SRR15806838	26767	T	C	1	2021-08-12	United States
ORF7a_82_A	ORF7a	82	SRR15806838	27638	T	C	0,999222	2021-08-12	United States
ORF7a_120_I	ORF7a	120	SRR15806838	27752	C	T	1	2021-08-12	United States
ORF8_118_NA	ORF8	118	SRR15806838	28247	A	-GATTTC	0,996596	2021-08-12	United States
N_18_V	N	18	SRR15806838	28326	G	T	0,99528	2021-08-12	United States
N_63_G	N	63	SRR15806838	28461	A	G	0,998963	2021-08-12	United States
N_203_M	N	203	SRR15806838	28881	G	T	0,999184	2021-08-12	United States
N_377_Y	N	377	SRR15806838	29402	G	T	1	2021-08-12	United States
ORF10_27_T	ORF10	27	SRR15806838	29637	T	C	0,997403	2021-08-12	United States
ORF1ab_1228_G	ORF1ab	1228	SRR15806839	3948	A	G	0,985155	2021-08-12	United States
ORF1ab_1306_S	ORF1ab	1306	SRR15806839	4181	G	T	0,999291	2021-08-12	United States
ORF1ab_1535_L	ORF1ab	1535	SRR15806839	4868	G	T	0,996324	2021-08-12	United States
ORF1ab_2046_L	ORF1ab	2046	SRR15806839	6402	C	T	0,999335	2021-08-12	United States
ORF1ab_2287_S	ORF1ab	2287	SRR15806839	7124	C	T	0,998867	2021-08-12	United States
ORF1ab_2930_L	ORF1ab	2930	SRR15806839	9053	G	T	1	2021-08-12	United States
ORF1ab_3255_I	ORF1ab	3255	SRR15806839	10029	C	T	1	2021-08-12	United States
ORF1ab_3646_A	ORF1ab	3646	SRR15806839	11201	A	G	0,999395	2021-08-12	United States
ORF1ab_3766_F	ORF1ab	3766	SRR15806839	11562	G	T	0,989547	2021-08-12	United States
ORF1ab_314_L	ORF1ab	314	SRR15806839	14408	C	T	0,9997	2021-08-12	United States
ORF1ab_662_S	ORF1ab	662	SRR15806839	15451	G	A	0,999776	2021-08-12	United States
ORF1ab_1000_L	ORF1ab	1000	SRR15806839	16466	C	T	0,999174	2021-08-12	United States
ORF1ab_1664_S	ORF1ab	1664	SRR15806839	18457	C	T	0,997367	2021-08-12	United States
ORF1ab_1918_V	ORF1ab	1918	SRR15806839	19220	C	T	0,99927	2021-08-12	United States
S_19_R	S	19	SRR15806839	21618	C	G	1	2021-08-12	United States
S_156_NA	S	156	SRR15806839	22028	G	-AGTTCA	0,997537	2021-08-12	United States
S_214_L	S	214	SRR15806839	22203	G	T	0,989899	2021-08-12	United States
S_452_R	S	452	SRR15806839	22917	T	G	1	2021-08-12	United States
S_478_K	S	478	SRR15806839	22995	C	A	0,997067	2021-08-12	United States
S_614_G	S	614	SRR15806839	23403	A	G	1	2021-08-12	United States
S_681_R	S	681	SRR15806839	23604	C	G	0,99817	2021-08-12	United States
S_950_N	S	950	SRR15806839	24410	G	A	0,997076	2021-08-12	United States
ORF3a_26_L	ORF3a	26	SRR15806839	25469	C	T	0,99933	2021-08-12	United States
ORF3a_174_A	ORF3a	174	SRR15806839	25913	G	C	0,0679694	2021-08-12	United States
ORF3a_239_Q	ORF3a	239	SRR15806839	26107	G	C	0,995418	2021-08-12	United States
M_82_T	M	82	SRR15806839	26767	T	C	1	2021-08-12	United States
ORF7a_82_A	ORF7a	82	SRR15806839	27638	T	C	0,998601	2021-08-12	United States
ORF7a_120_I	ORF7a	120	SRR15806839	27752	C	T	1	2021-08-12	United States
ORF7b_40_I	ORF7b	40	SRR15806839	27874	C	T	0,997724	2021-08-12	United States
ORF8_67_F	ORF8	67	SRR15806839	28093	C	T	0,0614912	2021-08-12	United States
ORF8_118_NA	ORF8	118	SRR15806839	28247	A	-GATTTC	0,993604	2021-08-12	United States
N_63_G	N	63	SRR15806839	28461	A	G	0,999244	2021-08-12	United States
N_203_M	N	203	SRR15806839	28881	G	T	0,99835	2021-08-12	United States
N_215_C	N	215	SRR15806839	28916	G	T	1	2021-08-12	United States
N_377_Y	N	377	SRR15806839	29402	G	T	1	2021-08-12	United States
ORF1ab_146_C	ORF1ab	146	SRR15806842	701	G	T	0,997046	2021-08-12	United States
ORF1ab_1228_G	ORF1ab	1228	SRR15806842	3948	A	G	0,997989	2021-08-12	United States
ORF1ab_1306_S	ORF1ab	1306	SRR15806842	4181	G	T	0,998971	2021-08-12	United States
ORF1ab_2046_L	ORF1ab	2046	SRR15806842	6402	C	T	0,999288	2021-08-12	United States
ORF1ab_2287_S	ORF1ab	2287	SRR15806842	7124	C	T	0,998472	2021-08-12	United States
ORF1ab_2930_L	ORF1ab	2930	SRR15806842	9053	G	T	0,99759	2021-08-12	United States
ORF1ab_3255_I	ORF1ab	3255	SRR15806842	10029	C	T	0,998815	2021-08-12	United States
ORF1ab_3646_A	ORF1ab	3646	SRR15806842	11201	A	G	0,999777	2021-08-12	United States
ORF1ab_3766_F	ORF1ab	3766	SRR15806842	11562	G	T	0,997853	2021-08-12	United States
ORF1ab_314_L	ORF1ab	314	SRR15806842	14408	C	T	1	2021-08-12	United States
ORF1ab_662_S	ORF1ab	662	SRR15806842	15451	G	A	0,999655	2021-08-12	United States
ORF1ab_1000_L	ORF1ab	1000	SRR15806842	16466	C	T	1	2021-08-12	United States
ORF1ab_1918_V	ORF1ab	1918	SRR15806842	19220	C	T	1	2021-08-12	United States
S_19_R	S	19	SRR15806842	21618	C	G	1	2021-08-12	United States
S_142_D	S	142	SRR15806842	21987	G	A	1	2021-08-12	United States
S_143_NA	S	143	SRR15806842	21990	T	-TTA	1	2021-08-12	United States
S_156_NA	S	156	SRR15806842	22028	G	-AGTTCA	1	2021-08-12	United States
S_452_R	S	452	SRR15806842	22917	T	G	1	2021-08-12	United States
S_478_K	S	478	SRR15806842	22995	C	A	1	2021-08-12	United States
S_614_G	S	614	SRR15806842	23403	A	G	1	2021-08-12	United States
S_681_R	S	681	SRR15806842	23604	C	G	1	2021-08-12	United States
S_950_N	S	950	SRR15806842	24410	G	A	0,9984	2021-08-12	United States
ORF3a_26_L	ORF3a	26	SRR15806842	25469	C	T	0,999199	2021-08-12	United States
ORF3a_101_I	ORF3a	101	SRR15806842	25693	C	A	0,997927	2021-08-12	United States
ORF3a_174_A	ORF3a	174	SRR15806842	25913	G	C	0,0789636	2021-08-12	United States
ORF3a_239_Q	ORF3a	239	SRR15806842	26107	G	C	0,997065	2021-08-12	United States
M_82_T	M	82	SRR15806842	26767	T	C	1	2021-08-12	United States
ORF7a_82_A	ORF7a	82	SRR15806842	27638	T	C	0,999005	2021-08-12	United States
ORF7a_120_I	ORF7a	120	SRR15806842	27752	C	T	1	2021-08-12	United States
ORF7b_40_I	ORF7b	40	SRR15806842	27874	C	T	0,997526	2021-08-12	United States
ORF8_118_NA	ORF8	118	SRR15806842	28247	A	-GATTTC	0,993936	2021-08-12	United States
N_63_G	N	63	SRR15806842	28461	A	G	0,998663	2021-08-12	United States
N_203_M	N	203	SRR15806842	28881	G	T	1	2021-08-12	United States
N_215_C	N	215	SRR15806842	28916	G	T	1	2021-08-12	United States
N_377_Y	N	377	SRR15806842	29402	G	T	1	2021-08-12	United States
ORF1ab_1306_S	ORF1ab	1306	SRR15806843	4181	G	T	0,998975	2021-08-12	United States
ORF1ab_2046_L	ORF1ab	2046	SRR15806843	6402	C	T	0,999661	2021-08-12	United States
ORF1ab_2287_S	ORF1ab	2287	SRR15806843	7124	C	T	1	2021-08-12	United States
ORF1ab_2930_L	ORF1ab	2930	SRR15806843	9053	G	T	0,996381	2021-08-12	United States
ORF1ab_3220_V	ORF1ab	3220	SRR15806843	9924	C	T	0,991935	2021-08-12	United States
ORF1ab_3255_I	ORF1ab	3255	SRR15806843	10029	C	T	1	2021-08-12	United States
ORF1ab_3336_I	ORF1ab	3336	SRR15806843	10271	G	A	0,98865	2021-08-12	United States
ORF1ab_3646_A	ORF1ab	3646	SRR15806843	11201	A	G	0,997342	2021-08-12	United States
ORF1ab_314_L	ORF1ab	314	SRR15806843	14408	C	T	1	2021-08-12	United States
ORF1ab_662_S	ORF1ab	662	SRR15806843	15451	G	A	1	2021-08-12	United States
ORF1ab_1000_L	ORF1ab	1000	SRR15806843	16466	C	T	1	2021-08-12	United States
ORF1ab_1447_N	ORF1ab	1447	SRR15806843	17808	G	T	0,0648523	2021-08-12	United States
ORF1ab_1918_V	ORF1ab	1918	SRR15806843	19220	C	T	0,999615	2021-08-12	United States
S_19_R	S	19	SRR15806843	21618	C	G	1	2021-08-12	United States
S_156_NA	S	156	SRR15806843	22028	G	-AGTTCA	1	2021-08-12	United States
S_452_R	S	452	SRR15806843	22917	T	G	1	2021-08-12	United States
S_478_K	S	478	SRR15806843	22995	C	A	1	2021-08-12	United States
S_614_G	S	614	SRR15806843	23403	A	G	1	2021-08-12	United States
S_681_R	S	681	SRR15806843	23604	C	G	0,999143	2021-08-12	United States
S_950_N	S	950	SRR15806843	24410	G	A	1	2021-08-12	United States
ORF3a_26_L	ORF3a	26	SRR15806843	25469	C	T	1	2021-08-12	United States
M_82_T	M	82	SRR15806843	26767	T	C	1	2021-08-12	United States
ORF6_46_V	ORF6	46	SRR15806843	27338	A	T	0,994083	2021-08-12	United States
ORF7a_82_A	ORF7a	82	SRR15806843	27638	T	C	1	2021-08-12	United States
ORF7a_120_I	ORF7a	120	SRR15806843	27752	C	T	0,998534	2021-08-12	United States
ORF7b_40_I	ORF7b	40	SRR15806843	27874	C	T	0,99929	2021-08-12	United States
ORF8_118_NA	ORF8	118	SRR15806843	28247	A	-GATTTC	0,996872	2021-08-12	United States
N_63_G	N	63	SRR15806843	28461	A	G	0,998479	2021-08-12	United States
N_203_M	N	203	SRR15806843	28881	G	T	1	2021-08-12	United States
N_215_C	N	215	SRR15806843	28916	G	T	0,999524	2021-08-12	United States
N_377_Y	N	377	SRR15806843	29402	G	T	1	2021-08-12	United States
ORF1ab_261_N	ORF1ab	261	SRR15806844	1048	G	T	0,994485	2021-08-12	United States
ORF1ab_1306_S	ORF1ab	1306	SRR15806844	4181	G	T	0,997331	2021-08-12	United States
ORF1ab_1629_I	ORF1ab	1629	SRR15806844	5150	G	A	0,0767327	2021-08-12	United States
ORF1ab_2046_L	ORF1ab	2046	SRR15806844	6402	C	T	0,99938	2021-08-12	United States
ORF1ab_2287_S	ORF1ab	2287	SRR15806844	7124	C	T	0,997484	2021-08-12	United States
ORF1ab_2930_L	ORF1ab	2930	SRR15806844	9053	G	T	1	2021-08-12	United States
ORF1ab_3255_I	ORF1ab	3255	SRR15806844	10029	C	T	1	2021-08-12	United States
ORF1ab_3646_A	ORF1ab	3646	SRR15806844	11201	A	G	0,999	2021-08-12	United States
ORF1ab_3733_I	ORF1ab	3733	SRR15806844	11464	G	A	0,992016	2021-08-12	United States
ORF1ab_314_L	ORF1ab	314	SRR15806844	14408	C	T	0,999693	2021-08-12	United States
ORF1ab_662_S	ORF1ab	662	SRR15806844	15451	G	A	1	2021-08-12	United States
ORF1ab_1000_L	ORF1ab	1000	SRR15806844	16466	C	T	1	2021-08-12	United States
ORF1ab_1918_V	ORF1ab	1918	SRR15806844	19220	C	T	0,997807	2021-08-12	United States
S_19_R	S	19	SRR15806844	21618	C	G	1	2021-08-12	United States
S_156_NA	S	156	SRR15806844	22028	G	-AGTTCA	0,996016	2021-08-12	United States
S_452_R	S	452	SRR15806844	22917	T	G	1	2021-08-12	United States
S_478_K	S	478	SRR15806844	22995	C	A	1	2021-08-12	United States
S_614_G	S	614	SRR15806844	23403	A	G	1	2021-08-12	United States
S_681_R	S	681	SRR15806844	23604	C	G	1	2021-08-12	United States
S_950_N	S	950	SRR15806844	24410	G	A	0,997647	2021-08-12	United States
ORF3a_26_L	ORF3a	26	SRR15806844	25469	C	T	1	2021-08-12	United States
ORF3a_174_A	ORF3a	174	SRR15806844	25913	G	C	0,0950141	2021-08-12	United States
M_82_T	M	82	SRR15806844	26767	T	C	1	2021-08-12	United States
ORF7a_45_L	ORF7a	45	SRR15806844	27527	C	T	0,998779	2021-08-12	United States
ORF7a_52_NA	ORF7a	52	SRR15806844	27547	A	-ACAAATTTGCACTGACTTGCTTTAGCACTCAATTTGCTTTTGCTTGTCCTGACGGCGTAAAACACGTCTATCAGTT	0,99639	2021-08-12	United States
ORF7a_82_A	ORF7a	82	SRR15806844	27638	T	C	1	2021-08-12	United States
ORF7a_120_I	ORF7a	120	SRR15806844	27752	C	T	1	2021-08-12	United States
ORF7b_40_I	ORF7b	40	SRR15806844	27874	C	T	1	2021-08-12	United States
ORF8_118_NA	ORF8	118	SRR15806844	28247	A	-GATTTC	0,987433	2021-08-12	United States
N_63_G	N	63	SRR15806844	28461	A	G	0,998256	2021-08-12	United States
N_203_M	N	203	SRR15806844	28881	G	T	1	2021-08-12	United States
N_215_C	N	215	SRR15806844	28916	G	T	0,997183	2021-08-12	United States
ORF1ab_309_L	ORF1ab	309	SRR15806845	1191	C	T	0,997216	2021-08-12	United States
ORF1ab_1640_L	ORF1ab	1640	SRR15806845	5184	C	T	0,999026	2021-08-12	United States
ORF1ab_3209_V	ORF1ab	3209	SRR15806845	9891	C	T	0,997302	2021-08-12	United States
ORF1ab_3718_A	ORF1ab	3718	SRR15806845	11418	T	C	0,996883	2021-08-12	United States
ORF1ab_314_L	ORF1ab	314	SRR15806845	14408	C	T	0,999323	2021-08-12	United States
ORF1ab_662_S	ORF1ab	662	SRR15806845	15451	G	A	0,99984	2021-08-12	United States
ORF1ab_767_L	ORF1ab	767	SRR15806845	15766	G	T	0,997218	2021-08-12	United States
ORF1ab_1000_L	ORF1ab	1000	SRR15806845	16466	C	T	0,999625	2021-08-12	United States
ORF1ab_1570_L	ORF1ab	1570	SRR15806845	18176	C	T	0,996761	2021-08-12	United States
S_19_R	S	19	SRR15806845	21618	C	G	1	2021-08-12	United States
S_152_L	S	152	SRR15806845	22017	G	T	0,996109	2021-08-12	United States
S_156_NA	S	156	SRR15806845	22028	G	-AGTTCA	1	2021-08-12	United States
S_452_R	S	452	SRR15806845	22917	T	G	1	2021-08-12	United States
S_478_K	S	478	SRR15806845	22995	C	A	1	2021-08-12	United States
S_614_G	S	614	SRR15806845	23403	A	G	1	2021-08-12	United States
S_681_R	S	681	SRR15806845	23604	C	G	1	2021-08-12	United States
S_950_N	S	950	SRR15806845	24410	G	A	0,99904	2021-08-12	United States
S_1141_W	S	1141	SRR15806845	24984	T	G	0,997162	2021-08-12	United States
ORF3a_26_L	ORF3a	26	SRR15806845	25469	C	T	0,99961	2021-08-12	United States
ORF3a_174_A	ORF3a	174	SRR15806845	25913	G	C	0,147488	2021-08-12	United States
E_62_F	E	62	SRR15806845	26428	G	T	0,995938	2021-08-12	United States
M_82_T	M	82	SRR15806845	26767	T	C	1	2021-08-12	United States
ORF7a_82_A	ORF7a	82	SRR15806845	27638	T	C	0,998354	2021-08-12	United States
ORF7a_116_F	ORF7a	116	SRR15806845	27739	C	T	0,995062	2021-08-12	United States
ORF7a_120_I	ORF7a	120	SRR15806845	27752	C	T	1	2021-08-12	United States
ORF8_55_V	ORF8	55	SRR15806845	28057	C	T	0,997268	2021-08-12	United States
ORF8_118_NA	ORF8	118	SRR15806845	28247	A	-GATTTC	0,995293	2021-08-12	United States
N_63_G	N	63	SRR15806845	28461	A	G	0,999529	2021-08-12	United States
N_203_M	N	203	SRR15806845	28881	G	T	1	2021-08-12	United States
N_377_Y	N	377	SRR15806845	29402	G	T	1	2021-08-12	United States
ORF1ab_952_K	ORF1ab	952	SRR15806846	3119	G	A	0,998875	2021-08-12	United States
ORF1ab_1306_S	ORF1ab	1306	SRR15806846	4181	G	T	0,99835	2021-08-12	United States
ORF1ab_2046_L	ORF1ab	2046	SRR15806846	6402	C	T	0,999441	2021-08-12	United States
ORF1ab_2287_S	ORF1ab	2287	SRR15806846	7124	C	T	0,997997	2021-08-12	United States
ORF1ab_2554_V	ORF1ab	2554	SRR15806846	7926	C	T	0,998469	2021-08-12	United States
ORF1ab_2930_L	ORF1ab	2930	SRR15806846	9053	G	T	0,999487	2021-08-12	United States
ORF1ab_3255_I	ORF1ab	3255	SRR15806846	10029	C	T	1	2021-08-12	United States
ORF1ab_3646_A	ORF1ab	3646	SRR15806846	11201	A	G	0,998506	2021-08-12	United States
ORF1ab_183_V	ORF1ab	183	SRR15806846	14014	T	G	0,998309	2021-08-12	United States
ORF1ab_314_L	ORF1ab	314	SRR15806846	14408	C	T	0,999793	2021-08-12	United States
ORF1ab_662_S	ORF1ab	662	SRR15806846	15451	G	A	0,999554	2021-08-12	United States
ORF1ab_829_I	ORF1ab	829	SRR15806846	15952	C	A	0,99609	2021-08-12	United States
ORF1ab_1000_L	ORF1ab	1000	SRR15806846	16466	C	T	0,999517	2021-08-12	United States
ORF1ab_1918_V	ORF1ab	1918	SRR15806846	19220	C	T	0,999265	2021-08-12	United States
S_19_R	S	19	SRR15806846	21618	C	G	0,998491	2021-08-12	United States
S_142_D	S	142	SRR15806846	21987	G	A	1	2021-08-12	United States
S_156_NA	S	156	SRR15806846	22028	G	-AGTTCA	0,998172	2021-08-12	United States
S_452_R	S	452	SRR15806846	22917	T	G	1	2021-08-12	United States
S_478_K	S	478	SRR15806846	22995	C	A	1	2021-08-12	United States
S_614_G	S	614	SRR15806846	23403	A	G	1	2021-08-12	United States
S_681_R	S	681	SRR15806846	23604	C	G	0,999724	2021-08-12	United States
S_950_N	S	950	SRR15806846	24410	G	A	0,999489	2021-08-12	United States
ORF3a_26_L	ORF3a	26	SRR15806846	25469	C	T	1	2021-08-12	United States
M_82_T	M	82	SRR15806846	26767	T	C	0,998702	2021-08-12	United States
ORF7a_82_A	ORF7a	82	SRR15806846	27638	T	C	0,999486	2021-08-12	United States
ORF7a_120_I	ORF7a	120	SRR15806846	27752	C	T	1	2021-08-12	United States
ORF7b_40_I	ORF7b	40	SRR15806846	27874	C	T	1	2021-08-12	United States
ORF8_118_NA	ORF8	118	SRR15806846	28247	A	-GATTTC	0,99644	2021-08-12	United States
N_63_G	N	63	SRR15806846	28461	A	G	0,999413	2021-08-12	United States
N_151_S	N	151	SRR15806846	28724	C	T	0,123705	2021-08-12	United States
N_203_M	N	203	SRR15806846	28881	G	T	0,999453	2021-08-12	United States
N_215_C	N	215	SRR15806846	28916	G	T	0,998912	2021-08-12	United States
N_377_Y	N	377	SRR15806846	29402	G	T	1	2021-08-12	United States
ORF1ab_82_NA	ORF1ab	82	SRR15806847	509	G	-GTCATGTTA	0,987078	2021-08-14	United States
ORF1ab_903_V	ORF1ab	903	SRR15806847	2973	C	T	0,995249	2021-08-14	United States
ORF1ab_1640_L	ORF1ab	1640	SRR15806847	5184	C	T	0,999142	2021-08-14	United States
ORF1ab_3209_V	ORF1ab	3209	SRR15806847	9891	C	T	0,99612	2021-08-14	United States
ORF1ab_3718_A	ORF1ab	3718	SRR15806847	11418	T	C	0,998745	2021-08-14	United States
ORF1ab_3750_I	ORF1ab	3750	SRR15806847	11514	C	T	0,998734	2021-08-14	United States
ORF1ab_314_L	ORF1ab	314	SRR15806847	14408	C	T	0,999495	2021-08-14	United States
ORF1ab_662_S	ORF1ab	662	SRR15806847	15451	G	A	0,999691	2021-08-14	United States
ORF1ab_1000_L	ORF1ab	1000	SRR15806847	16466	C	T	0,999384	2021-08-14	United States
S_19_R	S	19	SRR15806847	21618	C	G	1	2021-08-14	United States
S_142_D	S	142	SRR15806847	21987	G	A	1	2021-08-14	United States
S_156_NA	S	156	SRR15806847	22028	G	-AGTTCA	0,996337	2021-08-14	United States
S_177_I	S	177	SRR15806847	22093	G	T	0,996212	2021-08-14	United States
S_222_V	S	222	SRR15806847	22227	C	T	0,998069	2021-08-14	United States
S_452_R	S	452	SRR15806847	22917	T	G	1	2021-08-14	United States
S_478_K	S	478	SRR15806847	22995	C	A	1	2021-08-14	United States
S_614_G	S	614	SRR15806847	23403	A	G	1	2021-08-14	United States
S_681_R	S	681	SRR15806847	23604	C	G	1	2021-08-14	United States
S_950_N	S	950	SRR15806847	24410	G	A	0,999417	2021-08-14	United States
S_1264_L	S	1264	SRR15806847	25352	G	T	0,998968	2021-08-14	United States
ORF3a_26_L	ORF3a	26	SRR15806847	25469	C	T	0,999657	2021-08-14	United States
ORF3a_174_A	ORF3a	174	SRR15806847	25913	G	C	0,0919209	2021-08-14	United States
M_82_T	M	82	SRR15806847	26767	T	C	0,999521	2021-08-14	United States
ORF6_48_N	ORF6	48	SRR15806847	27345	A	T	0,997734	2021-08-14	United States
ORF7a_82_A	ORF7a	82	SRR15806847	27638	T	C	1	2021-08-14	United States
ORF7a_120_I	ORF7a	120	SRR15806847	27752	C	T	1	2021-08-14	United States
ORF8_118_NA	ORF8	118	SRR15806847	28247	A	-GATTTC	0,995486	2021-08-14	United States
N_20_L	N	20	SRR15806847	28332	C	T	0,105779	2021-08-14	United States
N_63_G	N	63	SRR15806847	28461	A	G	0,999448	2021-08-14	United States
N_90_T	N	90	SRR15806847	28541	G	A	0,996668	2021-08-14	United States
N_203_M	N	203	SRR15806847	28881	G	T	1	2021-08-14	United States
N_377_Y	N	377	SRR15806847	29402	G	T	1	2021-08-14	United States
ORF1ab_261_N	ORF1ab	261	SRR15806849	1048	G	T	0,998067	2021-08-14	United States
ORF1ab_1306_S	ORF1ab	1306	SRR15806849	4181	G	T	0,999326	2021-08-14	United States
ORF1ab_2046_L	ORF1ab	2046	SRR15806849	6402	C	T	0,999665	2021-08-14	United States
ORF1ab_2287_S	ORF1ab	2287	SRR15806849	7124	C	T	1	2021-08-14	United States
ORF1ab_2930_L	ORF1ab	2930	SRR15806849	9053	G	T	0,998614	2021-08-14	United States
ORF1ab_3255_I	ORF1ab	3255	SRR15806849	10029	C	T	1	2021-08-14	United States
ORF1ab_3261_I	ORF1ab	3261	SRR15806849	10046	G	A	0,053066	2021-08-14	United States
ORF1ab_3646_A	ORF1ab	3646	SRR15806849	11201	A	G	0,999278	2021-08-14	United States
ORF1ab_314_L	ORF1ab	314	SRR15806849	14408	C	T	0,999864	2021-08-14	United States
ORF1ab_662_S	ORF1ab	662	SRR15806849	15451	G	A	1	2021-08-14	United States
ORF1ab_1000_L	ORF1ab	1000	SRR15806849	16466	C	T	0,999371	2021-08-14	United States
ORF1ab_1074_V	ORF1ab	1074	SRR15806849	16687	A	G	0,99588	2021-08-14	United States
ORF1ab_1397_I	ORF1ab	1397	SRR15806849	17658	G	T	0,996867	2021-08-14	United States
ORF1ab_1918_V	ORF1ab	1918	SRR15806849	19220	C	T	0,9994	2021-08-14	United States
S_19_R	S	19	SRR15806849	21618	C	G	1	2021-08-14	United States
S_69_Y	S	69	SRR15806849	21767	C	T	1	2021-08-14	United States
S_142_D	S	142	SRR15806849	21987	G	A	1	2021-08-14	United States
S_156_NA	S	156	SRR15806849	22028	G	-AGTTCA	0,998124	2021-08-14	United States
S_452_R	S	452	SRR15806849	22917	T	G	1	2021-08-14	United States
S_478_K	S	478	SRR15806849	22995	C	A	0,999302	2021-08-14	United States
S_614_G	S	614	SRR15806849	23403	A	G	0,999858	2021-08-14	United States
S_681_R	S	681	SRR15806849	23604	C	G	0,99961	2021-08-14	United States
S_950_N	S	950	SRR15806849	24410	G	A	0,99966	2021-08-14	United States
ORF3a_26_L	ORF3a	26	SRR15806849	25469	C	T	0,999757	2021-08-14	United States
ORF3a_174_A	ORF3a	174	SRR15806849	25913	G	C	0,136047	2021-08-14	United States
ORF3a_238_Y	ORF3a	238	SRR15806849	26104	G	T	0,997541	2021-08-14	United States
M_82_T	M	82	SRR15806849	26767	T	C	1	2021-08-14	United States
ORF7a_82_A	ORF7a	82	SRR15806849	27638	T	C	1	2021-08-14	United States
ORF7a_120_I	ORF7a	120	SRR15806849	27752	C	T	0,999493	2021-08-14	United States
ORF7b_40_I	ORF7b	40	SRR15806849	27874	C	T	0,999538	2021-08-14	United States
ORF8_118_NA	ORF8	118	SRR15806849	28247	A	-GATTTC	0,995087	2021-08-14	United States
N_63_G	N	63	SRR15806849	28461	A	G	0,999215	2021-08-14	United States
N_203_M	N	203	SRR15806849	28881	G	T	1	2021-08-14	United States
N_215_C	N	215	SRR15806849	28916	G	T	0,999104	2021-08-14	United States
N_377_Y	N	377	SRR15806849	29402	G	T	1	2021-08-14	United States
ORF1ab_599_V	ORF1ab	599	SRR15806850	2061	C	T	0,998169	2021-08-14	United States
ORF1ab_1306_S	ORF1ab	1306	SRR15806850	4181	G	T	0,999567	2021-08-14	United States
ORF1ab_1962_E	ORF1ab	1962	SRR15806850	6151	C	A	0,738255	2021-08-14	United States
ORF1ab_2046_L	ORF1ab	2046	SRR15806850	6402	C	T	0,999587	2021-08-14	United States
ORF1ab_2287_S	ORF1ab	2287	SRR15806850	7124	C	T	1	2021-08-14	United States
ORF1ab_2930_L	ORF1ab	2930	SRR15806850	9053	G	T	1	2021-08-14	United States
ORF1ab_3255_I	ORF1ab	3255	SRR15806850	10029	C	T	0,997059	2021-08-14	United States
ORF1ab_3646_A	ORF1ab	3646	SRR15806850	11201	A	G	0,998871	2021-08-14	United States
ORF1ab_314_L	ORF1ab	314	SRR15806850	14408	C	T	0,999847	2021-08-14	United States
ORF1ab_662_S	ORF1ab	662	SRR15806850	15451	G	A	0,999893	2021-08-14	United States
ORF1ab_1000_L	ORF1ab	1000	SRR15806850	16466	C	T	1	2021-08-14	United States
ORF1ab_1918_V	ORF1ab	1918	SRR15806850	19220	C	T	0,999118	2021-08-14	United States
S_19_R	S	19	SRR15806850	21618	C	G	1	2021-08-14	United States
S_95_I	S	95	SRR15806850	21846	C	T	1	2021-08-14	United States
S_142_D	S	142	SRR15806850	21987	G	A	1	2021-08-14	United States
S_156_NA	S	156	SRR15806850	22028	G	-AGTTCA	0,998294	2021-08-14	United States
S_452_R	S	452	SRR15806850	22917	T	G	1	2021-08-14	United States
S_478_K	S	478	SRR15806850	22995	C	A	1	2021-08-14	United States
S_614_G	S	614	SRR15806850	23403	A	G	1	2021-08-14	United States
S_681_R	S	681	SRR15806850	23604	C	G	1	2021-08-14	United States
S_950_N	S	950	SRR15806850	24410	G	A	0,995619	2021-08-14	United States
S_1104_L	S	1104	SRR15806850	24872	G	T	0,995857	2021-08-14	United States
S_1224_F	S	1224	SRR15806850	25234	G	C	0,202532	2021-08-14	United States
ORF3a_26_L	ORF3a	26	SRR15806850	25469	C	T	0,999719	2021-08-14	United States
ORF3a_174_A	ORF3a	174	SRR15806850	25913	G	C	0,184864	2021-08-14	United States
M_82_T	M	82	SRR15806850	26767	T	C	1	2021-08-14	United States
ORF7a_82_A	ORF7a	82	SRR15806850	27638	T	C	1	2021-08-14	United States
ORF7a_120_I	ORF7a	120	SRR15806850	27752	C	T	1	2021-08-14	United States
ORF7b_40_I	ORF7b	40	SRR15806850	27874	C	T	1	2021-08-14	United States
ORF8_118_NA	ORF8	118	SRR15806850	28247	A	-GATTTC	0,994885	2021-08-14	United States
N_63_G	N	63	SRR15806850	28461	A	G	0,999037	2021-08-14	United States
N_203_M	N	203	SRR15806850	28881	G	T	1	2021-08-14	United States
N_215_C	N	215	SRR15806850	28916	G	T	0,998264	2021-08-14	United States
N_377_Y	N	377	SRR15806850	29402	G	T	1	2021-08-14	United States
ORF1ab_656_V	ORF1ab	656	SRR15806851	2232	C	T	0,998157	2021-08-14	United States
ORF1ab_767_K	ORF1ab	767	SRR15806851	2564	G	A	0,997494	2021-08-14	United States
ORF1ab_1228_G	ORF1ab	1228	SRR15806851	3948	A	G	0,993945	2021-08-14	United States
ORF1ab_1306_S	ORF1ab	1306	SRR15806851	4181	G	T	0,999865	2021-08-14	United States
ORF1ab_2046_L	ORF1ab	2046	SRR15806851	6402	C	T	0,999753	2021-08-14	United States
ORF1ab_2287_S	ORF1ab	2287	SRR15806851	7124	C	T	1	2021-08-14	United States
ORF1ab_2930_L	ORF1ab	2930	SRR15806851	9053	G	T	1	2021-08-14	United States
ORF1ab_3255_I	ORF1ab	3255	SRR15806851	10029	C	T	1	2021-08-14	United States
ORF1ab_3646_A	ORF1ab	3646	SRR15806851	11201	A	G	0,999082	2021-08-14	United States
ORF1ab_3766_F	ORF1ab	3766	SRR15806851	11562	G	T	0,997378	2021-08-14	United States
ORF1ab_314_L	ORF1ab	314	SRR15806851	14408	C	T	0,999881	2021-08-14	United States
ORF1ab_662_S	ORF1ab	662	SRR15806851	15451	G	A	0,999572	2021-08-14	United States
ORF1ab_1000_L	ORF1ab	1000	SRR15806851	16466	C	T	0,999727	2021-08-14	United States
ORF1ab_1918_V	ORF1ab	1918	SRR15806851	19220	C	T	0,999346	2021-08-14	United States
S_19_R	S	19	SRR15806851	21618	C	G	0,998361	2021-08-14	United States
S_142_D	S	142	SRR15806851	21987	G	A	0,996988	2021-08-14	United States
S_156_NA	S	156	SRR15806851	22028	G	-AGTTCA	0,998833	2021-08-14	United States
S_452_R	S	452	SRR15806851	22917	T	G	1	2021-08-14	United States
S_478_K	S	478	SRR15806851	22995	C	A	1	2021-08-14	United States
S_614_G	S	614	SRR15806851	23403	A	G	1	2021-08-14	United States
S_681_R	S	681	SRR15806851	23604	C	G	1	2021-08-14	United States
S_937_A	S	937	SRR15806851	24371	T	G	0,998926	2021-08-14	United States
S_950_N	S	950	SRR15806851	24410	G	A	0,998895	2021-08-14	United States
ORF3a_26_L	ORF3a	26	SRR15806851	25469	C	T	1	2021-08-14	United States
ORF3a_174_A	ORF3a	174	SRR15806851	25913	G	C	0,0986254	2021-08-14	United States
ORF3a_239_Q	ORF3a	239	SRR15806851	26107	G	C	0,99891	2021-08-14	United States
ORF3a_262_L	ORF3a	262	SRR15806851	26177	C	T	0,998796	2021-08-14	United States
M_82_T	M	82	SRR15806851	26767	T	C	1	2021-08-14	United States
ORF7a_82_A	ORF7a	82	SRR15806851	27638	T	C	0,998694	2021-08-14	United States
ORF7a_120_I	ORF7a	120	SRR15806851	27752	C	T	1	2021-08-14	United States
ORF7b_40_I	ORF7b	40	SRR15806851	27874	C	T	1	2021-08-14	United States
ORF8_118_NA	ORF8	118	SRR15806851	28247	A	-GATTTC	0,997392	2021-08-14	United States
N_63_G	N	63	SRR15806851	28461	A	G	0,999637	2021-08-14	United States
N_203_M	N	203	SRR15806851	28881	G	T	1	2021-08-14	United States
N_215_C	N	215	SRR15806851	28916	G	T	0,999521	2021-08-14	United States
N_377_Y	N	377	SRR15806851	29402	G	T	1	2021-08-14	United States
ORF1ab_1306_S	ORF1ab	1306	SRR15806852	4181	G	T	0,9998	2021-08-13	United States
ORF1ab_2046_L	ORF1ab	2046	SRR15806852	6402	C	T	0,999164	2021-08-13	United States
ORF1ab_2287_S	ORF1ab	2287	SRR15806852	7124	C	T	1	2021-08-13	United States
ORF1ab_2855_V	ORF1ab	2855	SRR15806852	8829	C	T	0,996439	2021-08-13	United States
ORF1ab_2930_L	ORF1ab	2930	SRR15806852	9053	G	T	1	2021-08-13	United States
ORF1ab_3255_I	ORF1ab	3255	SRR15806852	10029	C	T	0,997301	2021-08-13	United States
ORF1ab_3646_A	ORF1ab	3646	SRR15806852	11201	A	G	0,999557	2021-08-13	United States
ORF1ab_4164_I	ORF1ab	4164	SRR15806852	12756	C	T	0,994158	2021-08-13	United States
ORF1ab_314_L	ORF1ab	314	SRR15806852	14408	C	T	0,999762	2021-08-13	United States
ORF1ab_662_S	ORF1ab	662	SRR15806852	15451	G	A	0,999809	2021-08-13	United States
ORF1ab_1000_L	ORF1ab	1000	SRR15806852	16466	C	T	0,999569	2021-08-13	United States
ORF1ab_1847_S	ORF1ab	1847	SRR15806852	19006	G	T	0,998758	2021-08-13	United States
ORF1ab_1918_V	ORF1ab	1918	SRR15806852	19220	C	T	0,999863	2021-08-13	United States
S_19_R	S	19	SRR15806852	21618	C	G	1	2021-08-13	United States
S_95_I	S	95	SRR15806852	21846	C	T	0,996875	2021-08-13	United States
S_142_D	S	142	SRR15806852	21987	G	A	1	2021-08-13	United States
S_156_NA	S	156	SRR15806852	22028	G	-AGTTCA	0,9967	2021-08-13	United States
S_452_R	S	452	SRR15806852	22917	T	G	1	2021-08-13	United States
S_478_K	S	478	SRR15806852	22995	C	A	1	2021-08-13	United States
S_614_G	S	614	SRR15806852	23403	A	G	0,999834	2021-08-13	United States
S_681_R	S	681	SRR15806852	23604	C	G	1	2021-08-13	United States
S_809_S	S	809	SRR15806852	23987	C	T	0,99752	2021-08-13	United States
S_950_N	S	950	SRR15806852	24410	G	A	0,999368	2021-08-13	United States
S_1020_S	S	1020	SRR15806852	24620	G	T	0,99743	2021-08-13	United States
ORF3a_26_L	ORF3a	26	SRR15806852	25469	C	T	1	2021-08-13	United States
ORF3a_174_A	ORF3a	174	SRR15806852	25913	G	C	0,144765	2021-08-13	United States
M_82_T	M	82	SRR15806852	26767	T	C	1	2021-08-13	United States
ORF7a_82_A	ORF7a	82	SRR15806852	27638	T	C	1	2021-08-13	United States
ORF7a_120_I	ORF7a	120	SRR15806852	27752	C	T	1	2021-08-13	United States
ORF7b_40_I	ORF7b	40	SRR15806852	27874	C	T	0,998856	2021-08-13	United States
ORF8_118_NA	ORF8	118	SRR15806852	28247	A	-GATTTC	0,993631	2021-08-13	United States
N_63_G	N	63	SRR15806852	28461	A	G	0,998575	2021-08-13	United States
N_203_M	N	203	SRR15806852	28881	G	T	1	2021-08-13	United States
N_215_C	N	215	SRR15806852	28916	G	T	1	2021-08-13	United States
N_377_Y	N	377	SRR15806852	29402	G	T	1	2021-08-13	United States
ORF1ab_1121_S	ORF1ab	1121	SRR15806853	3627	A	G	0,0576923	2021-08-14	United States
ORF1ab_1306_S	ORF1ab	1306	SRR15806853	4181	G	T	1	2021-08-14	United States
ORF1ab_2046_L	ORF1ab	2046	SRR15806853	6402	C	T	0,999035	2021-08-14	United States
ORF1ab_2144_L	ORF1ab	2144	SRR15806853	6696	C	T	0,0630631	2021-08-14	United States
ORF1ab_2287_S	ORF1ab	2287	SRR15806853	7124	C	T	1	2021-08-14	United States
ORF1ab_2532_NA	ORF1ab	2532	SRR15806853	7861	T	-A	0,0633484	2021-08-14	United States
ORF1ab_2607_K	ORF1ab	2607	SRR15806853	8084	G	A	0,0655106	2021-08-14	United States
ORF1ab_2930_L	ORF1ab	2930	SRR15806853	9053	G	T	1	2021-08-14	United States
ORF1ab_3603_NA	ORF1ab	3603	SRR15806853	11074	C	+T	0,116788	2021-08-14	United States
ORF1ab_3610_NA	ORF1ab	3610	SRR15806853	11095	C	+T	0,0804067	2021-08-14	United States
ORF1ab_3646_A	ORF1ab	3646	SRR15806853	11201	A	G	0,99734	2021-08-14	United States
ORF1ab_3676_NA	ORF1ab	3676	SRR15806853	11292	G	+T	0,0508772	2021-08-14	United States
ORF1ab_314_L	ORF1ab	314	SRR15806853	14408	C	T	1	2021-08-14	United States
ORF1ab_662_S	ORF1ab	662	SRR15806853	15451	G	A	1	2021-08-14	United States
ORF1ab_1000_L	ORF1ab	1000	SRR15806853	16466	C	T	1	2021-08-14	United States
ORF1ab_1257_V	ORF1ab	1257	SRR15806853	17236	A	G	0,998567	2021-08-14	United States
ORF1ab_1909_*	ORF1ab	1909	SRR15806853	19194	G	A	0,0780702	2021-08-14	United States
ORF1ab_1918_V	ORF1ab	1918	SRR15806853	19220	C	T	1	2021-08-14	United States
ORF1ab_2315_NA	ORF1ab	2315	SRR15806853	20410	G	-AATTA	0,0515464	2021-08-14	United States
S_142_D	S	142	SRR15806853	21987	G	A	1	2021-08-14	United States
S_156_NA	S	156	SRR15806853	22028	G	-AGTTCA	1	2021-08-14	United States
S_452_R	S	452	SRR15806853	22917	T	G	1	2021-08-14	United States
S_478_K	S	478	SRR15806853	22995	C	A	1	2021-08-14	United States
S_614_G	S	614	SRR15806853	23403	A	G	1	2021-08-14	United States
S_681_R	S	681	SRR15806853	23604	C	G	1	2021-08-14	United States
S_932_NA	S	932	SRR15806853	24358	C	+A	0,0755814	2021-08-14	United States
S_950_N	S	950	SRR15806853	24410	G	A	1	2021-08-14	United States
ORF3a_26_L	ORF3a	26	SRR15806853	25469	C	T	1	2021-08-14	United States
ORF3a_104_S	ORF3a	104	SRR15806853	25702	C	T	1	2021-08-14	United States
ORF3a_174_A	ORF3a	174	SRR15806853	25913	G	C	0,272727	2021-08-14	United States
M_82_T	M	82	SRR15806853	26767	T	C	1	2021-08-14	United States
ORF7a_82_A	ORF7a	82	SRR15806853	27638	T	C	1	2021-08-14	United States
ORF7a_120_I	ORF7a	120	SRR15806853	27752	C	T	1	2021-08-14	United States
ORF7b_40_I	ORF7b	40	SRR15806853	27874	C	T	1	2021-08-14	United States
ORF8_118_NA	ORF8	118	SRR15806853	28247	A	-GATTTC	0,998311	2021-08-14	United States
N_63_G	N	63	SRR15806853	28461	A	G	0,998484	2021-08-14	United States
N_260_NA	N	260	SRR15806853	29051	C	+A	0,0895731	2021-08-14	United States
ORF1ab_1306_S	ORF1ab	1306	SRR15806854	4181	G	T	0,999238	2021-08-14	United States
ORF1ab_2046_L	ORF1ab	2046	SRR15806854	6402	C	T	0,999864	2021-08-14	United States
ORF1ab_2144_NA	ORF1ab	2144	SRR15806854	6696	C	+T	0,171429	2021-08-14	United States
ORF1ab_2146_F	ORF1ab	2146	SRR15806854	6701	C	T	0,986254	2021-08-14	United States
ORF1ab_2287_S	ORF1ab	2287	SRR15806854	7124	C	T	1	2021-08-14	United States
ORF1ab_2930_L	ORF1ab	2930	SRR15806854	9053	G	T	1	2021-08-14	United States
ORF1ab_3255_I	ORF1ab	3255	SRR15806854	10029	C	T	1	2021-08-14	United States
ORF1ab_3646_A	ORF1ab	3646	SRR15806854	11201	A	G	0,999047	2021-08-14	United States
ORF1ab_4179_K	ORF1ab	4179	SRR15806854	12801	G	A	0,997819	2021-08-14	United States
ORF1ab_4249_I	ORF1ab	4249	SRR15806854	13011	C	T	0,998274	2021-08-14	United States
ORF1ab_314_L	ORF1ab	314	SRR15806854	14408	C	T	0,999557	2021-08-14	United States
ORF1ab_662_S	ORF1ab	662	SRR15806854	15451	G	A	0,999784	2021-08-14	United States
ORF1ab_1000_L	ORF1ab	1000	SRR15806854	16466	C	T	1	2021-08-14	United States
ORF1ab_1918_V	ORF1ab	1918	SRR15806854	19220	C	T	0,998938	2021-08-14	United States
ORF1ab_2142_Y	ORF1ab	2142	SRR15806854	19891	G	T	0,998065	2021-08-14	United States
S_19_R	S	19	SRR15806854	21618	C	G	1	2021-08-14	United States
S_142_D	S	142	SRR15806854	21987	G	A	1	2021-08-14	United States
S_156_NA	S	156	SRR15806854	22028	G	-AGTTCA	1	2021-08-14	United States
S_452_R	S	452	SRR15806854	22917	T	G	1	2021-08-14	United States
S_478_K	S	478	SRR15806854	22995	C	A	1	2021-08-14	United States
S_614_G	S	614	SRR15806854	23403	A	G	0,999657	2021-08-14	United States
S_681_R	S	681	SRR15806854	23604	C	G	1	2021-08-14	United States
S_950_N	S	950	SRR15806854	24410	G	A	1	2021-08-14	United States
ORF3a_26_L	ORF3a	26	SRR15806854	25469	C	T	0,999711	2021-08-14	United States
ORF3a_174_A	ORF3a	174	SRR15806854	25913	G	C	0,103421	2021-08-14	United States
ORF3a_239_Q	ORF3a	239	SRR15806854	26107	G	C	0,998934	2021-08-14	United States
M_82_T	M	82	SRR15806854	26767	T	C	0,999521	2021-08-14	United States
ORF7a_82_A	ORF7a	82	SRR15806854	27638	T	C	1	2021-08-14	United States
ORF7a_120_I	ORF7a	120	SRR15806854	27752	C	T	1	2021-08-14	United States
ORF7b_40_I	ORF7b	40	SRR15806854	27874	C	T	0,999282	2021-08-14	United States
ORF8_118_NA	ORF8	118	SRR15806854	28247	A	-GATTTC	0,994183	2021-08-14	United States
N_63_G	N	63	SRR15806854	28461	A	G	0,999299	2021-08-14	United States
N_203_M	N	203	SRR15806854	28881	G	T	0,999375	2021-08-14	United States
N_215_C	N	215	SRR15806854	28916	G	T	0,998124	2021-08-14	United States
N_377_Y	N	377	SRR15806854	29402	G	T	1	2021-08-14	United States
ORF1ab_1306_S	ORF1ab	1306	SRR15806859	4181	G	T	0,999629	2021-08-15	United States
ORF1ab_2046_L	ORF1ab	2046	SRR15806859	6402	C	T	0,99971	2021-08-15	United States
ORF1ab_2287_S	ORF1ab	2287	SRR15806859	7124	C	T	1	2021-08-15	United States
ORF1ab_2930_L	ORF1ab	2930	SRR15806859	9053	G	T	0,999434	2021-08-15	United States
ORF1ab_3255_I	ORF1ab	3255	SRR15806859	10029	C	T	0,999237	2021-08-15	United States
ORF1ab_3646_A	ORF1ab	3646	SRR15806859	11201	A	G	0,998837	2021-08-15	United States
ORF1ab_3785_C	ORF1ab	3785	SRR15806859	11619	T	G	0,9967	2021-08-15	United States
ORF1ab_314_L	ORF1ab	314	SRR15806859	14408	C	T	1	2021-08-15	United States
ORF1ab_662_S	ORF1ab	662	SRR15806859	15451	G	A	0,999775	2021-08-15	United States
ORF1ab_720_D	ORF1ab	720	SRR15806859	15627	G	T	0,998865	2021-08-15	United States
ORF1ab_1000_L	ORF1ab	1000	SRR15806859	16466	C	T	0,999482	2021-08-15	United States
ORF1ab_1918_V	ORF1ab	1918	SRR15806859	19220	C	T	0,999007	2021-08-15	United States
ORF1ab_2635_H	ORF1ab	2635	SRR15806859	21372	G	T	0,998756	2021-08-15	United States
S_19_R	S	19	SRR15806859	21618	C	G	1	2021-08-15	United States
S_95_I	S	95	SRR15806859	21846	C	T	1	2021-08-15	United States
S_142_D	S	142	SRR15806859	21987	G	A	1	2021-08-15	United States
S_156_NA	S	156	SRR15806859	22028	G	-AGTTCA	0,998695	2021-08-15	United States
S_452_R	S	452	SRR15806859	22917	T	G	1	2021-08-15	United States
S_478_K	S	478	SRR15806859	22995	C	A	1	2021-08-15	United States
S_614_G	S	614	SRR15806859	23403	A	G	0,99918	2021-08-15	United States
S_681_R	S	681	SRR15806859	23604	C	G	0,999707	2021-08-15	United States
S_950_N	S	950	SRR15806859	24410	G	A	0,999608	2021-08-15	United States
ORF3a_26_L	ORF3a	26	SRR15806859	25469	C	T	0,999345	2021-08-15	United States
ORF3a_174_A	ORF3a	174	SRR15806859	25913	G	C	0,0537575	2021-08-15	United States
M_82_T	M	82	SRR15806859	26767	T	C	1	2021-08-15	United States
ORF7a_71_I	ORF7a	71	SRR15806859	27604	G	A	0,996779	2021-08-15	United States
ORF7a_82_A	ORF7a	82	SRR15806859	27638	T	C	0,999203	2021-08-15	United States
ORF7a_120_I	ORF7a	120	SRR15806859	27752	C	T	1	2021-08-15	United States
ORF7b_40_I	ORF7b	40	SRR15806859	27874	C	T	0,999537	2021-08-15	United States
ORF8_118_NA	ORF8	118	SRR15806859	28247	A	-GATTTC	0,995039	2021-08-15	United States
N_63_G	N	63	SRR15806859	28461	A	G	0,999204	2021-08-15	United States
N_203_M	N	203	SRR15806859	28881	G	T	0,999127	2021-08-15	United States
N_215_C	N	215	SRR15806859	28916	G	T	0,99913	2021-08-15	United States
N_377_Y	N	377	SRR15806859	29402	G	T	1	2021-08-15	United States
ORF1ab_632_D	ORF1ab	632	SRR15806860	2161	A	T	0,986962	2021-08-15	United States
ORF1ab_1306_S	ORF1ab	1306	SRR15806860	4181	G	T	0,9996	2021-08-15	United States
ORF1ab_2046_L	ORF1ab	2046	SRR15806860	6402	C	T	0,999821	2021-08-15	United States
ORF1ab_2125_Y	ORF1ab	2125	SRR15806860	6638	C	T	0,986939	2021-08-15	United States
ORF1ab_2287_S	ORF1ab	2287	SRR15806860	7124	C	T	0,998952	2021-08-15	United States
ORF1ab_2554_V	ORF1ab	2554	SRR15806860	7926	C	T	0,989227	2021-08-15	United States
ORF1ab_2930_L	ORF1ab	2930	SRR15806860	9053	G	T	0,999157	2021-08-15	United States
ORF1ab_3255_I	ORF1ab	3255	SRR15806860	10029	C	T	0,99923	2021-08-15	United States
ORF1ab_3646_A	ORF1ab	3646	SRR15806860	11201	A	G	0,999	2021-08-15	United States
ORF1ab_4367_S	ORF1ab	4367	SRR15806860	13365	A	G	0,987146	2021-08-15	United States
ORF1ab_183_V	ORF1ab	183	SRR15806860	14014	T	G	0,988099	2021-08-15	United States
ORF1ab_314_L	ORF1ab	314	SRR15806860	14408	C	T	0,999851	2021-08-15	United States
ORF1ab_662_S	ORF1ab	662	SRR15806860	15451	G	A	0,99974	2021-08-15	United States
ORF1ab_1000_L	ORF1ab	1000	SRR15806860	16466	C	T	1	2021-08-15	United States
ORF1ab_1087_Y	ORF1ab	1087	SRR15806860	16726	C	T	0,98154	2021-08-15	United States
ORF1ab_1918_V	ORF1ab	1918	SRR15806860	19220	C	T	0,999847	2021-08-15	United States
ORF1ab_2172_NA	ORF1ab	2172	SRR15806860	19981	G	+T	0,0684788	2021-08-15	United States
S_19_R	S	19	SRR15806860	21618	C	G	1	2021-08-15	United States
S_142_D	S	142	SRR15806860	21987	G	A	0,988701	2021-08-15	United States
S_156_NA	S	156	SRR15806860	22028	G	-AGTTCA	0,998668	2021-08-15	United States
S_452_R	S	452	SRR15806860	22917	T	G	1	2021-08-15	United States
S_478_K	S	478	SRR15806860	22995	C	A	1	2021-08-15	United States
S_614_G	S	614	SRR15806860	23403	A	G	0,999871	2021-08-15	United States
S_681_R	S	681	SRR15806860	23604	C	G	1	2021-08-15	United States
S_950_N	S	950	SRR15806860	24410	G	A	1	2021-08-15	United States
ORF3a_26_L	ORF3a	26	SRR15806860	25469	C	T	1	2021-08-15	United States
ORF3a_174_A	ORF3a	174	SRR15806860	25913	G	C	0,0725426	2021-08-15	United States
M_82_T	M	82	SRR15806860	26767	T	C	0,999617	2021-08-15	United States
ORF7a_82_A	ORF7a	82	SRR15806860	27638	T	C	0,999493	2021-08-15	United States
ORF7a_120_I	ORF7a	120	SRR15806860	27752	C	T	1	2021-08-15	United States
ORF7b_40_I	ORF7b	40	SRR15806860	27874	C	T	0,999239	2021-08-15	United States
ORF8_60_F	ORF8	60	SRR15806860	28073	G	T	0,988897	2021-08-15	United States
ORF8_118_NA	ORF8	118	SRR15806860	28247	A	-GATTTC	0,995486	2021-08-15	United States
N_63_G	N	63	SRR15806860	28461	A	G	0,999465	2021-08-15	United States
N_203_M	N	203	SRR15806860	28881	G	T	0,99931	2021-08-15	United States
N_215_C	N	215	SRR15806860	28916	G	T	0,999316	2021-08-15	United States
N_377_Y	N	377	SRR15806860	29402	G	T	1	2021-08-15	United States
ORF1ab_767_K	ORF1ab	767	SRR15806867	2564	G	A	0,996383	2021-08-15	United States
ORF1ab_1228_G	ORF1ab	1228	SRR15806867	3948	A	G	0,990253	2021-08-15	United States
ORF1ab_1306_S	ORF1ab	1306	SRR15806867	4181	G	T	1	2021-08-15	United States
ORF1ab_2046_L	ORF1ab	2046	SRR15806867	6402	C	T	0,99932	2021-08-15	United States
ORF1ab_2287_S	ORF1ab	2287	SRR15806867	7124	C	T	1	2021-08-15	United States
ORF1ab_2930_L	ORF1ab	2930	SRR15806867	9053	G	T	0,998205	2021-08-15	United States
ORF1ab_3255_I	ORF1ab	3255	SRR15806867	10029	C	T	1	2021-08-15	United States
ORF1ab_3646_A	ORF1ab	3646	SRR15806867	11201	A	G	0,998942	2021-08-15	United States
ORF1ab_3766_F	ORF1ab	3766	SRR15806867	11562	G	T	0,997245	2021-08-15	United States
ORF1ab_4398_L	ORF1ab	4398	SRR15806867	13458	C	T	0,997893	2021-08-15	United States
ORF1ab_314_L	ORF1ab	314	SRR15806867	14408	C	T	1	2021-08-15	United States
ORF1ab_662_S	ORF1ab	662	SRR15806867	15451	G	A	0,999591	2021-08-15	United States
ORF1ab_1000_L	ORF1ab	1000	SRR15806867	16466	C	T	1	2021-08-15	United States
ORF1ab_1918_V	ORF1ab	1918	SRR15806867	19220	C	T	1	2021-08-15	United States
S_19_R	S	19	SRR15806867	21618	C	G	1	2021-08-15	United States
S_156_NA	S	156	SRR15806867	22028	G	-AGTTCA	1	2021-08-15	United States
S_452_R	S	452	SRR15806867	22917	T	G	1	2021-08-15	United States
S_478_K	S	478	SRR15806867	22995	C	A	1	2021-08-15	United States
S_614_G	S	614	SRR15806867	23403	A	G	1	2021-08-15	United States
S_681_R	S	681	SRR15806867	23604	C	G	1	2021-08-15	United States
S_950_N	S	950	SRR15806867	24410	G	A	1	2021-08-15	United States
ORF3a_26_L	ORF3a	26	SRR15806867	25469	C	T	1	2021-08-15	United States
ORF3a_174_A	ORF3a	174	SRR15806867	25913	G	C	0,15942	2021-08-15	United States
ORF3a_239_Q	ORF3a	239	SRR15806867	26107	G	C	0,99731	2021-08-15	United States
M_82_T	M	82	SRR15806867	26767	T	C	1	2021-08-15	United States
ORF7a_82_A	ORF7a	82	SRR15806867	27638	T	C	1	2021-08-15	United States
ORF7a_120_I	ORF7a	120	SRR15806867	27752	C	T	1	2021-08-15	United States
ORF7b_40_I	ORF7b	40	SRR15806867	27874	C	T	1	2021-08-15	United States
ORF8_118_NA	ORF8	118	SRR15806867	28247	A	-GATTTC	0,992292	2021-08-15	United States
N_63_G	N	63	SRR15806867	28461	A	G	0,999228	2021-08-15	United States
N_203_M	N	203	SRR15806867	28881	G	T	1	2021-08-15	United States
N_215_C	N	215	SRR15806867	28916	G	T	1	2021-08-15	United States
N_414_S	N	414	SRR15806867	29513	G	T	0,988506	2021-08-15	United States
ORF1ab_1228_G	ORF1ab	1228	SRR15806868	3948	A	G	0,998007	2021-08-15	United States
ORF1ab_1306_S	ORF1ab	1306	SRR15806868	4181	G	T	0,99944	2021-08-15	United States
ORF1ab_2046_L	ORF1ab	2046	SRR15806868	6402	C	T	1	2021-08-15	United States
ORF1ab_2287_S	ORF1ab	2287	SRR15806868	7124	C	T	0,999451	2021-08-15	United States
ORF1ab_2930_L	ORF1ab	2930	SRR15806868	9053	G	T	0,998497	2021-08-15	United States
ORF1ab_3255_I	ORF1ab	3255	SRR15806868	10029	C	T	0,999167	2021-08-15	United States
ORF1ab_3646_A	ORF1ab	3646	SRR15806868	11201	A	G	0,999658	2021-08-15	United States
ORF1ab_3766_F	ORF1ab	3766	SRR15806868	11562	G	T	0,998678	2021-08-15	United States
ORF1ab_314_L	ORF1ab	314	SRR15806868	14408	C	T	0,99985	2021-08-15	United States
ORF1ab_662_S	ORF1ab	662	SRR15806868	15451	G	A	0,999608	2021-08-15	United States
ORF1ab_1000_L	ORF1ab	1000	SRR15806868	16466	C	T	1	2021-08-15	United States
ORF1ab_1918_V	ORF1ab	1918	SRR15806868	19220	C	T	0,999829	2021-08-15	United States
S_19_R	S	19	SRR15806868	21618	C	G	1	2021-08-15	United States
S_142_D	S	142	SRR15806868	21987	G	A	1	2021-08-15	United States
S_156_NA	S	156	SRR15806868	22028	G	-AGTTCA	1	2021-08-15	United States
S_185_D	S	185	SRR15806868	22115	A	G	0,997912	2021-08-15	United States
S_452_R	S	452	SRR15806868	22917	T	G	0,999139	2021-08-15	United States
S_478_K	S	478	SRR15806868	22995	C	A	1	2021-08-15	United States
S_614_G	S	614	SRR15806868	23403	A	G	1	2021-08-15	United States
S_681_R	S	681	SRR15806868	23604	C	G	0,999524	2021-08-15	United States
S_950_N	S	950	SRR15806868	24410	G	A	0,998093	2021-08-15	United States
ORF3a_26_L	ORF3a	26	SRR15806868	25469	C	T	0,999528	2021-08-15	United States
ORF3a_174_A	ORF3a	174	SRR15806868	25913	G	C	0,101001	2021-08-15	United States
ORF3a_239_Q	ORF3a	239	SRR15806868	26107	G	C	0,997087	2021-08-15	United States
M_82_T	M	82	SRR15806868	26767	T	C	0,999237	2021-08-15	United States
ORF7a_82_A	ORF7a	82	SRR15806868	27638	T	C	1	2021-08-15	United States
ORF7a_120_I	ORF7a	120	SRR15806868	27752	C	T	1	2021-08-15	United States
ORF7b_40_I	ORF7b	40	SRR15806868	27874	C	T	0,999302	2021-08-15	United States
ORF8_118_NA	ORF8	118	SRR15806868	28247	A	-GATTTC	0,996155	2021-08-15	United States
N_63_G	N	63	SRR15806868	28461	A	G	0,999752	2021-08-15	United States
N_203_M	N	203	SRR15806868	28881	G	T	1	2021-08-15	United States
N_215_C	N	215	SRR15806868	28916	G	T	0,998938	2021-08-15	United States
N_234_I	N	234	SRR15806868	28975	G	C	0,998872	2021-08-15	United States
N_377_Y	N	377	SRR15806868	29402	G	T	1	2021-08-15	United States
ORF1ab_1306_S	ORF1ab	1306	SRR15806871	4181	G	T	0,999325	2021-08-14	United States
ORF1ab_2046_L	ORF1ab	2046	SRR15806871	6402	C	T	0,999489	2021-08-14	United States
ORF1ab_2287_S	ORF1ab	2287	SRR15806871	7124	C	T	1	2021-08-14	United States
ORF1ab_2930_L	ORF1ab	2930	SRR15806871	9053	G	T	1	2021-08-14	United States
ORF1ab_3255_I	ORF1ab	3255	SRR15806871	10029	C	T	0,999033	2021-08-14	United States
ORF1ab_3646_A	ORF1ab	3646	SRR15806871	11201	A	G	0,999585	2021-08-14	United States
ORF1ab_314_L	ORF1ab	314	SRR15806871	14408	C	T	0,99969	2021-08-14	United States
ORF1ab_662_S	ORF1ab	662	SRR15806871	15451	G	A	0,999912	2021-08-14	United States
ORF1ab_1000_L	ORF1ab	1000	SRR15806871	16466	C	T	1	2021-08-14	United States
ORF1ab_1257_V	ORF1ab	1257	SRR15806871	17236	A	G	0,998931	2021-08-14	United States
ORF1ab_1336_I	ORF1ab	1336	SRR15806871	17474	C	T	0,998348	2021-08-14	United States
ORF1ab_1700_S	ORF1ab	1700	SRR15806871	18566	A	G	0,998068	2021-08-14	United States
ORF1ab_1918_V	ORF1ab	1918	SRR15806871	19220	C	T	0,999728	2021-08-14	United States
S_19_R	S	19	SRR15806871	21618	C	G	1	2021-08-14	United States
S_142_D	S	142	SRR15806871	21987	G	A	1	2021-08-14	United States
S_156_NA	S	156	SRR15806871	22028	G	-AGTTCA	1	2021-08-14	United States
S_452_R	S	452	SRR15806871	22917	T	G	1	2021-08-14	United States
S_478_K	S	478	SRR15806871	22995	C	A	1	2021-08-14	United States
S_614_G	S	614	SRR15806871	23403	A	G	1	2021-08-14	United States
S_681_R	S	681	SRR15806871	23604	C	G	0,999749	2021-08-14	United States
S_950_N	S	950	SRR15806871	24410	G	A	0,998141	2021-08-14	United States
ORF3a_26_L	ORF3a	26	SRR15806871	25469	C	T	1	2021-08-14	United States
ORF3a_69_L	ORF3a	69	SRR15806871	25598	G	T	0,997016	2021-08-14	United States
ORF3a_174_A	ORF3a	174	SRR15806871	25913	G	C	0,132281	2021-08-14	United States
M_82_T	M	82	SRR15806871	26767	T	C	1	2021-08-14	United States
ORF7a_82_A	ORF7a	82	SRR15806871	27638	T	C	1	2021-08-14	United States
ORF7a_120_I	ORF7a	120	SRR15806871	27752	C	T	1	2021-08-14	United States
ORF7b_40_I	ORF7b	40	SRR15806871	27874	C	T	0,998343	2021-08-14	United States
ORF8_118_NA	ORF8	118	SRR15806871	28247	A	-GATTTC	0,995831	2021-08-14	United States
N_63_G	N	63	SRR15806871	28461	A	G	0,999545	2021-08-14	United States
N_203_M	N	203	SRR15806871	28881	G	T	1	2021-08-14	United States
N_215_C	N	215	SRR15806871	28916	G	T	0,998259	2021-08-14	United States
N_377_Y	N	377	SRR15806871	29402	G	T	1	2021-08-14	United States
ORF1ab_1098_N	ORF1ab	1098	SRR15806872	3559	A	C	0,38986	2021-08-15	United States
ORF1ab_1306_S	ORF1ab	1306	SRR15806872	4181	G	T	0,999491	2021-08-15	United States
ORF1ab_1467_K	ORF1ab	1467	SRR15806872	4665	G	A	0,197809	2021-08-15	United States
ORF1ab_2046_L	ORF1ab	2046	SRR15806872	6402	C	T	0,999726	2021-08-15	United States
ORF1ab_2125_Y	ORF1ab	2125	SRR15806872	6638	C	T	0,636364	2021-08-15	United States
ORF1ab_2287_S	ORF1ab	2287	SRR15806872	7124	C	T	0,999567	2021-08-15	United States
ORF1ab_2554_V	ORF1ab	2554	SRR15806872	7926	C	T	0,612283	2021-08-15	United States
ORF1ab_2930_L	ORF1ab	2930	SRR15806872	9053	G	T	0,99959	2021-08-15	United States
ORF1ab_3255_I	ORF1ab	3255	SRR15806872	10029	C	T	0,998724	2021-08-15	United States
ORF1ab_3646_A	ORF1ab	3646	SRR15806872	11201	A	G	0,999477	2021-08-15	United States
ORF1ab_183_V	ORF1ab	183	SRR15806872	14014	T	G	0,63395	2021-08-15	United States
ORF1ab_314_L	ORF1ab	314	SRR15806872	14408	C	T	0,999618	2021-08-15	United States
ORF1ab_662_S	ORF1ab	662	SRR15806872	15451	G	A	0,9997	2021-08-15	United States
ORF1ab_1000_L	ORF1ab	1000	SRR15806872	16466	C	T	0,999831	2021-08-15	United States
ORF1ab_1087_Y	ORF1ab	1087	SRR15806872	16726	C	T	0,60886	2021-08-15	United States
ORF1ab_1918_V	ORF1ab	1918	SRR15806872	19220	C	T	0,99917	2021-08-15	United States
ORF1ab_2635_H	ORF1ab	2635	SRR15806872	21372	G	T	0,394886	2021-08-15	United States
S_19_R	S	19	SRR15806872	21618	C	G	1	2021-08-15	United States
S_95_I	S	95	SRR15806872	21846	C	T	0,388158	2021-08-15	United States
S_142_D	S	142	SRR15806872	21987	G	A	1	2021-08-15	United States
S_156_NA	S	156	SRR15806872	22028	G	-AGTTCA	0,997579	2021-08-15	United States
S_452_R	S	452	SRR15806872	22917	T	G	1	2021-08-15	United States
S_478_K	S	478	SRR15806872	22995	C	A	1	2021-08-15	United States
S_614_G	S	614	SRR15806872	23403	A	G	1	2021-08-15	United States
S_681_R	S	681	SRR15806872	23604	C	G	0,999831	2021-08-15	United States
S_950_N	S	950	SRR15806872	24410	G	A	0,999729	2021-08-15	United States
ORF3a_26_L	ORF3a	26	SRR15806872	25469	C	T	0,999788	2021-08-15	United States
ORF3a_174_A	ORF3a	174	SRR15806872	25913	G	C	0,110553	2021-08-15	United States
M_82_T	M	82	SRR15806872	26767	T	C	1	2021-08-15	United States
ORF7a_71_I	ORF7a	71	SRR15806872	27604	G	A	0,372576	2021-08-15	United States
ORF7a_82_A	ORF7a	82	SRR15806872	27638	T	C	0,999312	2021-08-15	United States
ORF7a_120_I	ORF7a	120	SRR15806872	27752	C	T	1	2021-08-15	United States
ORF7b_40_I	ORF7b	40	SRR15806872	27874	C	T	0,99965	2021-08-15	United States
ORF8_60_F	ORF8	60	SRR15806872	28073	G	T	0,603559	2021-08-15	United States
ORF8_118_NA	ORF8	118	SRR15806872	28247	A	-GATTTC	0,997078	2021-08-15	United States
N_63_G	N	63	SRR15806872	28461	A	G	0,999328	2021-08-15	United States
N_203_M	N	203	SRR15806872	28881	G	T	0,999218	2021-08-15	United States
N_215_C	N	215	SRR15806872	28916	G	T	1	2021-08-15	United States
N_377_Y	N	377	SRR15806872	29402	G	T	1	2021-08-15	United States
ORF1ab_1306_S	ORF1ab	1306	SRR15806873	4181	G	T	0,99972	2021-08-15	United States
ORF1ab_2046_L	ORF1ab	2046	SRR15806873	6402	C	T	0,999573	2021-08-15	United States
ORF1ab_2287_S	ORF1ab	2287	SRR15806873	7124	C	T	0,999537	2021-08-15	United States
ORF1ab_2855_V	ORF1ab	2855	SRR15806873	8829	C	T	0,997808	2021-08-15	United States
ORF1ab_2930_L	ORF1ab	2930	SRR15806873	9053	G	T	0,999313	2021-08-15	United States
ORF1ab_3255_I	ORF1ab	3255	SRR15806873	10029	C	T	1	2021-08-15	United States
ORF1ab_3646_A	ORF1ab	3646	SRR15806873	11201	A	G	0,999833	2021-08-15	United States
ORF1ab_314_L	ORF1ab	314	SRR15806873	14408	C	T	1	2021-08-15	United States
ORF1ab_662_S	ORF1ab	662	SRR15806873	15451	G	A	0,999864	2021-08-15	United States
ORF1ab_1000_L	ORF1ab	1000	SRR15806873	16466	C	T	0,999707	2021-08-15	United States
ORF1ab_1847_S	ORF1ab	1847	SRR15806873	19006	G	T	0,99867	2021-08-15	United States
ORF1ab_1895_V	ORF1ab	1895	SRR15806873	19151	C	T	0,998815	2021-08-15	United States
ORF1ab_1918_V	ORF1ab	1918	SRR15806873	19220	C	T	0,999342	2021-08-15	United States
S_19_R	S	19	SRR15806873	21618	C	G	1	2021-08-15	United States
S_95_I	S	95	SRR15806873	21846	C	T	1	2021-08-15	United States
S_142_D	S	142	SRR15806873	21987	G	A	1	2021-08-15	United States
S_156_NA	S	156	SRR15806873	22028	G	-AGTTCA	1	2021-08-15	United States
S_452_R	S	452	SRR15806873	22917	T	G	1	2021-08-15	United States
S_478_K	S	478	SRR15806873	22995	C	A	1	2021-08-15	United States
S_614_G	S	614	SRR15806873	23403	A	G	0,999853	2021-08-15	United States
S_675_H	S	675	SRR15806873	23587	G	C	0,998537	2021-08-15	United States
S_681_R	S	681	SRR15806873	23604	C	G	1	2021-08-15	United States
S_950_N	S	950	SRR15806873	24410	G	A	0,998009	2021-08-15	United States
ORF3a_26_L	ORF3a	26	SRR15806873	25469	C	T	0,999737	2021-08-15	United States
ORF3a_174_A	ORF3a	174	SRR15806873	25913	G	C	0,113047	2021-08-15	United States
M_82_T	M	82	SRR15806873	26767	T	C	1	2021-08-15	United States
ORF7a_82_A	ORF7a	82	SRR15806873	27638	T	C	1	2021-08-15	United States
ORF7a_120_I	ORF7a	120	SRR15806873	27752	C	T	1	2021-08-15	United States
ORF7b_40_I	ORF7b	40	SRR15806873	27874	C	T	0,999527	2021-08-15	United States
ORF8_118_NA	ORF8	118	SRR15806873	28247	A	-GATTTC	0,995853	2021-08-15	United States
N_63_G	N	63	SRR15806873	28461	A	G	0,999272	2021-08-15	United States
N_203_M	N	203	SRR15806873	28881	G	T	1	2021-08-15	United States
N_215_C	N	215	SRR15806873	28916	G	T	1	2021-08-15	United States
N_377_Y	N	377	SRR15806873	29402	G	T	1	2021-08-15	United States
ORF1ab_568_I	ORF1ab	568	SRR15806874	1968	C	T	0,99083	2021-08-15	United States
ORF1ab_1306_S	ORF1ab	1306	SRR15806874	4181	G	T	0,997223	2021-08-15	United States
ORF1ab_2046_L	ORF1ab	2046	SRR15806874	6402	C	T	0,9976	2021-08-15	United States
ORF1ab_2287_S	ORF1ab	2287	SRR15806874	7124	C	T	0,997167	2021-08-15	United States
ORF1ab_2930_L	ORF1ab	2930	SRR15806874	9053	G	T	0,995015	2021-08-15	United States
ORF1ab_3255_I	ORF1ab	3255	SRR15806874	10029	C	T	0,997325	2021-08-15	United States
ORF1ab_3646_A	ORF1ab	3646	SRR15806874	11201	A	G	0,995922	2021-08-15	United States
ORF1ab_314_L	ORF1ab	314	SRR15806874	14408	C	T	1	2021-08-15	United States
ORF1ab_662_S	ORF1ab	662	SRR15806874	15451	G	A	0,999617	2021-08-15	United States
ORF1ab_1000_L	ORF1ab	1000	SRR15806874	16466	C	T	0,999862	2021-08-15	United States
ORF1ab_1624_S	ORF1ab	1624	SRR15806874	18337	G	T	0,991559	2021-08-15	United States
ORF1ab_1918_V	ORF1ab	1918	SRR15806874	19220	C	T	0,996727	2021-08-15	United States
S_19_R	S	19	SRR15806874	21618	C	G	1	2021-08-15	United States
S_112_L	S	112	SRR15806874	21897	C	T	0,996255	2021-08-15	United States
S_142_D	S	142	SRR15806874	21987	G	A	1	2021-08-15	United States
S_156_NA	S	156	SRR15806874	22028	G	-AGTTCA	1	2021-08-15	United States
S_452_R	S	452	SRR15806874	22917	T	G	1	2021-08-15	United States
S_478_K	S	478	SRR15806874	22995	C	A	1	2021-08-15	United States
S_614_G	S	614	SRR15806874	23403	A	G	0,999677	2021-08-15	United States
S_681_R	S	681	SRR15806874	23604	C	G	0,999803	2021-08-15	United States
S_950_N	S	950	SRR15806874	24410	G	A	0,999586	2021-08-15	United States
ORF3a_26_L	ORF3a	26	SRR15806874	25469	C	T	1	2021-08-15	United States
ORF3a_174_A	ORF3a	174	SRR15806874	25913	G	C	0,0503751	2021-08-15	United States
ORF3a_239_Q	ORF3a	239	SRR15806874	26107	G	C	0,996236	2021-08-15	United States
M_82_T	M	82	SRR15806874	26767	T	C	0,999728	2021-08-15	United States
ORF7a_82_A	ORF7a	82	SRR15806874	27638	T	C	0,999635	2021-08-15	United States
ORF7a_120_I	ORF7a	120	SRR15806874	27752	C	T	1	2021-08-15	United States
ORF7b_40_I	ORF7b	40	SRR15806874	27874	C	T	0,996389	2021-08-15	United States
ORF8_118_NA	ORF8	118	SRR15806874	28247	A	-GATTTC	0,994873	2021-08-15	United States
N_63_G	N	63	SRR15806874	28461	A	G	0,998634	2021-08-15	United States
N_203_M	N	203	SRR15806874	28881	G	T	1	2021-08-15	United States
N_215_C	N	215	SRR15806874	28916	G	T	0,994421	2021-08-15	United States
N_377_Y	N	377	SRR15806874	29402	G	T	1	2021-08-15	United States
ORF1ab_892_S	ORF1ab	892	SRR15806876	2939	C	T	0,997936	2021-08-14	United States
ORF1ab_1306_S	ORF1ab	1306	SRR15806876	4181	G	T	0,999449	2021-08-14	United States
ORF1ab_2046_L	ORF1ab	2046	SRR15806876	6402	C	T	0,999885	2021-08-14	United States
ORF1ab_2287_S	ORF1ab	2287	SRR15806876	7124	C	T	0,999187	2021-08-14	United States
ORF1ab_2930_L	ORF1ab	2930	SRR15806876	9053	G	T	0,999093	2021-08-14	United States
ORF1ab_3255_I	ORF1ab	3255	SRR15806876	10029	C	T	0,99787	2021-08-14	United States
ORF1ab_3646_A	ORF1ab	3646	SRR15806876	11201	A	G	0,999666	2021-08-14	United States
ORF1ab_314_L	ORF1ab	314	SRR15806876	14408	C	T	1	2021-08-14	United States
ORF1ab_662_S	ORF1ab	662	SRR15806876	15451	G	A	1	2021-08-14	United States
ORF1ab_1000_L	ORF1ab	1000	SRR15806876	16466	C	T	1	2021-08-14	United States
ORF1ab_1182_L	ORF1ab	1182	SRR15806876	17012	C	T	0,997897	2021-08-14	United States
ORF1ab_1257_V	ORF1ab	1257	SRR15806876	17236	A	G	0,997903	2021-08-14	United States
ORF1ab_1918_V	ORF1ab	1918	SRR15806876	19220	C	T	0,998828	2021-08-14	United States
S_19_R	S	19	SRR15806876	21618	C	G	0,997509	2021-08-14	United States
S_27_S	S	27	SRR15806876	21641	G	T	0,99874	2021-08-14	United States
S_142_D	S	142	SRR15806876	21987	G	A	1	2021-08-14	United States
S_156_NA	S	156	SRR15806876	22028	G	-AGTTCA	1	2021-08-14	United States
S_314_R	S	314	SRR15806876	22503	A	G	0,997985	2021-08-14	United States
S_452_R	S	452	SRR15806876	22917	T	G	1	2021-08-14	United States
S_478_K	S	478	SRR15806876	22995	C	A	1	2021-08-14	United States
S_614_G	S	614	SRR15806876	23403	A	G	1	2021-08-14	United States
S_681_R	S	681	SRR15806876	23604	C	G	0,99984	2021-08-14	United States
S_950_N	S	950	SRR15806876	24410	G	A	0,999569	2021-08-14	United States
ORF3a_26_L	ORF3a	26	SRR15806876	25469	C	T	0,999798	2021-08-14	United States
ORF3a_174_A	ORF3a	174	SRR15806876	25913	G	C	0,0998862	2021-08-14	United States
M_82_T	M	82	SRR15806876	26767	T	C	0,999647	2021-08-14	United States
ORF7a_82_A	ORF7a	82	SRR15806876	27638	T	C	1	2021-08-14	United States
ORF7a_120_I	ORF7a	120	SRR15806876	27752	C	T	1	2021-08-14	United States
ORF7b_40_I	ORF7b	40	SRR15806876	27874	C	T	0,998099	2021-08-14	United States
ORF8_48_G	ORF8	48	SRR15806876	28035	A	G	0,119707	2021-08-14	United States
ORF8_118_NA	ORF8	118	SRR15806876	28247	A	-GATTTC	0,995152	2021-08-14	United States
N_63_G	N	63	SRR15806876	28461	A	G	0,998791	2021-08-14	United States
N_203_M	N	203	SRR15806876	28881	G	T	0,999564	2021-08-14	United States
N_215_C	N	215	SRR15806876	28916	G	T	0,999564	2021-08-14	United States
N_377_Y	N	377	SRR15806876	29402	G	T	1	2021-08-14	United States
ORF1ab_887_F	ORF1ab	887	SRR15806877	2925	C	T	0,997639	2021-08-15	United States
ORF1ab_1306_S	ORF1ab	1306	SRR15806877	4181	G	T	0,999744	2021-08-15	United States
ORF1ab_1397_V	ORF1ab	1397	SRR15806877	4455	C	T	0,998005	2021-08-15	United States
ORF1ab_2046_L	ORF1ab	2046	SRR15806877	6402	C	T	0,999273	2021-08-15	United States
ORF1ab_2287_S	ORF1ab	2287	SRR15806877	7124	C	T	0,998025	2021-08-15	United States
ORF1ab_2835_Y	ORF1ab	2835	SRR15806877	8768	G	T	0,998667	2021-08-15	United States
ORF1ab_2855_V	ORF1ab	2855	SRR15806877	8829	C	T	0,998751	2021-08-15	United States
ORF1ab_2930_L	ORF1ab	2930	SRR15806877	9053	G	T	1	2021-08-15	United States
ORF1ab_3255_I	ORF1ab	3255	SRR15806877	10029	C	T	1	2021-08-15	United States
ORF1ab_3261_I	ORF1ab	3261	SRR15806877	10046	G	A	0,0593979	2021-08-15	United States
ORF1ab_3603_NA	ORF1ab	3603	SRR15806877	11074	C	+T	0,093762	2021-08-15	United States
ORF1ab_3606_NA	ORF1ab	3606	SRR15806877	11082	T	-G	0,0757225	2021-08-15	United States
ORF1ab_3606_F	ORF1ab	3606	SRR15806877	11083	G	T	0,99758	2021-08-15	United States
ORF1ab_3646_A	ORF1ab	3646	SRR15806877	11201	A	G	0,999054	2021-08-15	United States
ORF1ab_314_L	ORF1ab	314	SRR15806877	14408	C	T	1	2021-08-15	United States
ORF1ab_662_S	ORF1ab	662	SRR15806877	15451	G	A	0,99989	2021-08-15	United States
ORF1ab_1000_L	ORF1ab	1000	SRR15806877	16466	C	T	0,99978	2021-08-15	United States
ORF1ab_1847_S	ORF1ab	1847	SRR15806877	19006	G	T	0,996918	2021-08-15	United States
ORF1ab_1918_V	ORF1ab	1918	SRR15806877	19220	C	T	0,999695	2021-08-15	United States
ORF1ab_2633_S	ORF1ab	2633	SRR15806877	21364	C	T	0,997345	2021-08-15	United States
S_19_R	S	19	SRR15806877	21618	C	G	1	2021-08-15	United States
S_95_I	S	95	SRR15806877	21846	C	T	0,996503	2021-08-15	United States
S_142_D	S	142	SRR15806877	21987	G	A	1	2021-08-15	United States
S_156_NA	S	156	SRR15806877	22028	G	-AGTTCA	0,998195	2021-08-15	United States
S_452_R	S	452	SRR15806877	22917	T	G	0,999331	2021-08-15	United States
S_478_K	S	478	SRR15806877	22995	C	A	1	2021-08-15	United States
S_614_G	S	614	SRR15806877	23403	A	G	1	2021-08-15	United States
S_681_R	S	681	SRR15806877	23604	C	G	0,999167	2021-08-15	United States
S_950_N	S	950	SRR15806877	24410	G	A	0,998851	2021-08-15	United States
S_1063_F	S	1063	SRR15806877	24751	G	T	0,893104	2021-08-15	United States
ORF3a_26_L	ORF3a	26	SRR15806877	25469	C	T	0,999813	2021-08-15	United States
ORF3a_174_A	ORF3a	174	SRR15806877	25913	G	C	0,0922853	2021-08-15	United States
M_82_T	M	82	SRR15806877	26767	T	C	0,999781	2021-08-15	United States
ORF7a_82_A	ORF7a	82	SRR15806877	27638	T	C	0,999443	2021-08-15	United States
ORF7a_120_I	ORF7a	120	SRR15806877	27752	C	T	0,999723	2021-08-15	United States
ORF7b_40_I	ORF7b	40	SRR15806877	27874	C	T	0,999413	2021-08-15	United States
ORF8_118_NA	ORF8	118	SRR15806877	28247	A	-GATTTC	0,994627	2021-08-15	United States
N_14_G	N	14	SRR15806877	28313	C	G	0,0528053	2021-08-15	United States
N_63_G	N	63	SRR15806877	28461	A	G	0,999302	2021-08-15	United States
N_203_M	N	203	SRR15806877	28881	G	T	0,999741	2021-08-15	United States
N_215_C	N	215	SRR15806877	28916	G	T	0,99974	2021-08-15	United States
N_377_Y	N	377	SRR15806877	29402	G	T	1	2021-08-15	United States
ORF10_24_C	ORF10	24	SRR15806877	29627	C	T	0,998354	2021-08-15	United States
ORF1ab_1306_S	ORF1ab	1306	SRR15806878	4181	G	T	0,999722	2021-08-15	United States
ORF1ab_2046_L	ORF1ab	2046	SRR15806878	6402	C	T	0,999088	2021-08-15	United States
ORF1ab_2125_Y	ORF1ab	2125	SRR15806878	6638	C	T	0,997828	2021-08-15	United States
ORF1ab_2287_S	ORF1ab	2287	SRR15806878	7124	C	T	1	2021-08-15	United States
ORF1ab_2554_V	ORF1ab	2554	SRR15806878	7926	C	T	0,999176	2021-08-15	United States
ORF1ab_2930_L	ORF1ab	2930	SRR15806878	9053	G	T	1	2021-08-15	United States
ORF1ab_3255_I	ORF1ab	3255	SRR15806878	10029	C	T	0,998845	2021-08-15	United States
ORF1ab_3646_A	ORF1ab	3646	SRR15806878	11201	A	G	0,998212	2021-08-15	United States
ORF1ab_3970_D	ORF1ab	3970	SRR15806878	12173	A	G	0,998173	2021-08-15	United States
ORF1ab_183_V	ORF1ab	183	SRR15806878	14014	T	G	0,996629	2021-08-15	United States
ORF1ab_314_L	ORF1ab	314	SRR15806878	14408	C	T	0,999879	2021-08-15	United States
ORF1ab_662_S	ORF1ab	662	SRR15806878	15451	G	A	0,999724	2021-08-15	United States
ORF1ab_1000_L	ORF1ab	1000	SRR15806878	16466	C	T	0,999724	2021-08-15	United States
ORF1ab_1087_Y	ORF1ab	1087	SRR15806878	16726	C	T	0,998446	2021-08-15	United States
ORF1ab_1918_V	ORF1ab	1918	SRR15806878	19220	C	T	0,99915	2021-08-15	United States
S_19_R	S	19	SRR15806878	21618	C	G	1	2021-08-15	United States
S_142_D	S	142	SRR15806878	21987	G	A	1	2021-08-15	United States
S_156_NA	S	156	SRR15806878	22028	G	-AGTTCA	0,997183	2021-08-15	United States
S_452_R	S	452	SRR15806878	22917	T	G	1	2021-08-15	United States
S_478_K	S	478	SRR15806878	22995	C	A	1	2021-08-15	United States
S_614_G	S	614	SRR15806878	23403	A	G	0,999815	2021-08-15	United States
S_681_R	S	681	SRR15806878	23604	C	G	1	2021-08-15	United States
S_950_N	S	950	SRR15806878	24410	G	A	0,999535	2021-08-15	United States
ORF3a_26_L	ORF3a	26	SRR15806878	25469	C	T	0,999714	2021-08-15	United States
ORF3a_174_A	ORF3a	174	SRR15806878	25913	G	C	0,124484	2021-08-15	United States
M_82_T	M	82	SRR15806878	26767	T	C	0,999497	2021-08-15	United States
ORF7a_82_A	ORF7a	82	SRR15806878	27638	T	C	0,999089	2021-08-15	United States
ORF7a_120_I	ORF7a	120	SRR15806878	27752	C	T	1	2021-08-15	United States
ORF7b_40_I	ORF7b	40	SRR15806878	27874	C	T	1	2021-08-15	United States
ORF8_60_F	ORF8	60	SRR15806878	28073	G	T	0,998372	2021-08-15	United States
ORF8_118_NA	ORF8	118	SRR15806878	28247	A	-GATTTC	0,996031	2021-08-15	United States
N_63_N	N	63	SRR15806878	28460	G	A	0,996446	2021-08-15	United States
N_63_G	N	63	SRR15806878	28461	A	G	0,999572	2021-08-15	United States
N_203_M	N	203	SRR15806878	28881	G	T	1	2021-08-15	United States
N_215_C	N	215	SRR15806878	28916	G	T	0,997735	2021-08-15	United States
N_377_Y	N	377	SRR15806878	29402	G	T	1	2021-08-15	United States
ORF1ab_1306_S	ORF1ab	1306	SRR15806879	4181	G	T	0,999288	2021-08-15	United States
ORF1ab_2046_L	ORF1ab	2046	SRR15806879	6402	C	T	0,999429	2021-08-15	United States
ORF1ab_2125_Y	ORF1ab	2125	SRR15806879	6638	C	T	0,995984	2021-08-15	United States
ORF1ab_2287_S	ORF1ab	2287	SRR15806879	7124	C	T	1	2021-08-15	United States
ORF1ab_2554_V	ORF1ab	2554	SRR15806879	7926	C	T	0,998183	2021-08-15	United States
ORF1ab_2930_L	ORF1ab	2930	SRR15806879	9053	G	T	1	2021-08-15	United States
ORF1ab_3255_I	ORF1ab	3255	SRR15806879	10029	C	T	1	2021-08-15	United States
ORF1ab_3646_A	ORF1ab	3646	SRR15806879	11201	A	G	0,998465	2021-08-15	United States
ORF1ab_3970_D	ORF1ab	3970	SRR15806879	12173	A	G	0,997241	2021-08-15	United States
ORF1ab_183_V	ORF1ab	183	SRR15806879	14014	T	G	0,997869	2021-08-15	United States
ORF1ab_314_L	ORF1ab	314	SRR15806879	14408	C	T	1	2021-08-15	United States
ORF1ab_662_S	ORF1ab	662	SRR15806879	15451	G	A	1	2021-08-15	United States
ORF1ab_1000_L	ORF1ab	1000	SRR15806879	16466	C	T	0,999735	2021-08-15	United States
ORF1ab_1087_Y	ORF1ab	1087	SRR15806879	16726	C	T	0,998299	2021-08-15	United States
ORF1ab_1918_V	ORF1ab	1918	SRR15806879	19220	C	T	0,999314	2021-08-15	United States
S_19_R	S	19	SRR15806879	21618	C	G	1	2021-08-15	United States
S_142_D	S	142	SRR15806879	21987	G	A	1	2021-08-15	United States
S_156_NA	S	156	SRR15806879	22028	G	-AGTTCA	0,998933	2021-08-15	United States
S_452_R	S	452	SRR15806879	22917	T	G	0,99937	2021-08-15	United States
S_478_K	S	478	SRR15806879	22995	C	A	1	2021-08-15	United States
S_614_G	S	614	SRR15806879	23403	A	G	1	2021-08-15	United States
S_681_R	S	681	SRR15806879	23604	C	G	0,999302	2021-08-15	United States
S_950_N	S	950	SRR15806879	24410	G	A	0,999355	2021-08-15	United States
ORF3a_26_L	ORF3a	26	SRR15806879	25469	C	T	1	2021-08-15	United States
ORF3a_174_A	ORF3a	174	SRR15806879	25913	G	C	0,110173	2021-08-15	United States
M_82_T	M	82	SRR15806879	26767	T	C	1	2021-08-15	United States
ORF7a_82_A	ORF7a	82	SRR15806879	27638	T	C	1	2021-08-15	United States
ORF7a_120_I	ORF7a	120	SRR15806879	27752	C	T	1	2021-08-15	United States
ORF7b_40_I	ORF7b	40	SRR15806879	27874	C	T	1	2021-08-15	United States
ORF8_60_F	ORF8	60	SRR15806879	28073	G	T	0,998741	2021-08-15	United States
ORF8_118_NA	ORF8	118	SRR15806879	28247	A	-GATTTC	0,994011	2021-08-15	United States
N_63_N	N	63	SRR15806879	28460	G	A	0,997573	2021-08-15	United States
N_63_G	N	63	SRR15806879	28461	A	G	0,999889	2021-08-15	United States
N_203_M	N	203	SRR15806879	28881	G	T	0,999274	2021-08-15	United States
N_215_C	N	215	SRR15806879	28916	G	T	1	2021-08-15	United States
N_377_Y	N	377	SRR15806879	29402	G	T	1	2021-08-15	United States
ORF1ab_1306_S	ORF1ab	1306	SRR15806880	4181	G	T	0,999659	2021-08-15	United States
ORF1ab_1726_C	ORF1ab	1726	SRR15806880	5441	G	T	0,998058	2021-08-15	United States
ORF1ab_2046_L	ORF1ab	2046	SRR15806880	6402	C	T	0,999337	2021-08-15	United States
ORF1ab_2287_S	ORF1ab	2287	SRR15806880	7124	C	T	0,999484	2021-08-15	United States
ORF1ab_2695_N	ORF1ab	2695	SRR15806880	8349	G	A	0,998495	2021-08-15	United States
ORF1ab_2930_L	ORF1ab	2930	SRR15806880	9053	G	T	0,999497	2021-08-15	United States
ORF1ab_3255_I	ORF1ab	3255	SRR15806880	10029	C	T	0,998167	2021-08-15	United States
ORF1ab_3646_A	ORF1ab	3646	SRR15806880	11201	A	G	0,998648	2021-08-15	United States
ORF1ab_314_L	ORF1ab	314	SRR15806880	14408	C	T	0,999498	2021-08-15	United States
ORF1ab_662_S	ORF1ab	662	SRR15806880	15451	G	A	0,999887	2021-08-15	United States
ORF1ab_1000_L	ORF1ab	1000	SRR15806880	16466	C	T	0,999718	2021-08-15	United States
ORF1ab_1257_V	ORF1ab	1257	SRR15806880	17236	A	G	0,998895	2021-08-15	United States
ORF1ab_1918_V	ORF1ab	1918	SRR15806880	19220	C	T	0,999577	2021-08-15	United States
ORF1ab_2329_H	ORF1ab	2329	SRR15806880	20452	T	C	0,992565	2021-08-15	United States
S_19_R	S	19	SRR15806880	21618	C	G	1	2021-08-15	United States
S_72_E	S	72	SRR15806880	21777	G	A	0,997955	2021-08-15	United States
S_142_D	S	142	SRR15806880	21987	G	A	1	2021-08-15	United States
S_156_NA	S	156	SRR15806880	22028	G	-AGTTCA	1	2021-08-15	United States
S_452_R	S	452	SRR15806880	22917	T	G	0,99917	2021-08-15	United States
S_478_K	S	478	SRR15806880	22995	C	A	1	2021-08-15	United States
S_614_G	S	614	SRR15806880	23403	A	G	0,999878	2021-08-15	United States
S_681_R	S	681	SRR15806880	23604	C	G	0,999819	2021-08-15	United States
S_950_N	S	950	SRR15806880	24410	G	A	0,998821	2021-08-15	United States
S_1168_Y	S	1168	SRR15806880	25064	G	T	0,0636743	2021-08-15	United States
ORF3a_26_L	ORF3a	26	SRR15806880	25469	C	T	0,999792	2021-08-15	United States
ORF3a_174_A	ORF3a	174	SRR15806880	25913	G	C	0,146212	2021-08-15	United States
M_82_T	M	82	SRR15806880	26767	T	C	1	2021-08-15	United States
ORF7a_82_A	ORF7a	82	SRR15806880	27638	T	C	1	2021-08-15	United States
ORF7a_120_I	ORF7a	120	SRR15806880	27752	C	T	1	2021-08-15	United States
ORF7b_40_I	ORF7b	40	SRR15806880	27874	C	T	0,999292	2021-08-15	United States
ORF8_36_S	ORF8	36	SRR15806880	27999	C	T	0,998588	2021-08-15	United States
ORF8_118_NA	ORF8	118	SRR15806880	28247	A	-GATTTC	0,996133	2021-08-15	United States
N_63_G	N	63	SRR15806880	28461	A	G	0,999103	2021-08-15	United States
N_203_M	N	203	SRR15806880	28881	G	T	1	2021-08-15	United States
N_215_C	N	215	SRR15806880	28916	G	T	0,999352	2021-08-15	United States
N_377_Y	N	377	SRR15806880	29402	G	T	1	2021-08-15	United States
ORF1ab_1306_S	ORF1ab	1306	SRR15806882	4181	G	T	0,998998	2021-08-15	United States
ORF1ab_2046_L	ORF1ab	2046	SRR15806882	6402	C	T	0,999203	2021-08-15	United States
ORF1ab_2287_S	ORF1ab	2287	SRR15806882	7124	C	T	0,999175	2021-08-15	United States
ORF1ab_2930_L	ORF1ab	2930	SRR15806882	9053	G	T	0,999524	2021-08-15	United States
ORF1ab_3255_I	ORF1ab	3255	SRR15806882	10029	C	T	0,999422	2021-08-15	United States
ORF1ab_3646_A	ORF1ab	3646	SRR15806882	11201	A	G	0,999439	2021-08-15	United States
ORF1ab_314_L	ORF1ab	314	SRR15806882	14408	C	T	0,99985	2021-08-15	United States
ORF1ab_662_S	ORF1ab	662	SRR15806882	15451	G	A	1	2021-08-15	United States
ORF1ab_1000_L	ORF1ab	1000	SRR15806882	16466	C	T	0,999821	2021-08-15	United States
ORF1ab_1257_V	ORF1ab	1257	SRR15806882	17236	A	G	0,997879	2021-08-15	United States
ORF1ab_1918_V	ORF1ab	1918	SRR15806882	19220	C	T	0,999629	2021-08-15	United States
ORF1ab_2259_K	ORF1ab	2259	SRR15806882	20242	C	A	0,996057	2021-08-15	United States
S_19_R	S	19	SRR15806882	21618	C	G	1	2021-08-15	United States
S_142_D	S	142	SRR15806882	21987	G	A	1	2021-08-15	United States
S_156_NA	S	156	SRR15806882	22028	G	-AGTTCA	1	2021-08-15	United States
S_452_R	S	452	SRR15806882	22917	T	G	1	2021-08-15	United States
S_478_K	S	478	SRR15806882	22995	C	A	0,99929	2021-08-15	United States
S_614_G	S	614	SRR15806882	23403	A	G	1	2021-08-15	United States
S_681_R	S	681	SRR15806882	23604	C	G	1	2021-08-15	United States
S_950_N	S	950	SRR15806882	24410	G	A	0,999389	2021-08-15	United States
ORF3a_26_L	ORF3a	26	SRR15806882	25469	C	T	1	2021-08-15	United States
ORF3a_174_A	ORF3a	174	SRR15806882	25913	G	C	0,0602861	2021-08-15	United States
M_82_T	M	82	SRR15806882	26767	T	C	0,99962	2021-08-15	United States
ORF7a_82_A	ORF7a	82	SRR15806882	27638	T	C	1	2021-08-15	United States
ORF7a_120_I	ORF7a	120	SRR15806882	27752	C	T	0,999601	2021-08-15	United States
ORF7b_40_I	ORF7b	40	SRR15806882	27874	C	T	0,999233	2021-08-15	United States
ORF8_25_Y	ORF8	25	SRR15806882	27967	G	A	0,99313	2021-08-15	United States
ORF8_118_NA	ORF8	118	SRR15806882	28247	A	-GATTTC	0,995714	2021-08-15	United States
N_63_G	N	63	SRR15806882	28461	A	G	1	2021-08-15	United States
N_203_M	N	203	SRR15806882	28881	G	T	0,999597	2021-08-15	United States
N_215_C	N	215	SRR15806882	28916	G	T	0,997983	2021-08-15	United States
N_377_Y	N	377	SRR15806882	29402	G	T	1	2021-08-15	United States
ORF1ab_1640_L	ORF1ab	1640	SRR15806884	5184	C	T	0,997107	2021-08-15	United States
ORF1ab_3209_V	ORF1ab	3209	SRR15806884	9891	C	T	1	2021-08-15	United States
ORF1ab_3615_V	ORF1ab	3615	SRR15806884	11109	C	T	0,999255	2021-08-15	United States
ORF1ab_3718_A	ORF1ab	3718	SRR15806884	11418	T	C	0,999189	2021-08-15	United States
ORF1ab_3750_I	ORF1ab	3750	SRR15806884	11514	C	T	0,998369	2021-08-15	United States
ORF1ab_314_L	ORF1ab	314	SRR15806884	14408	C	T	0,999891	2021-08-15	United States
ORF1ab_662_S	ORF1ab	662	SRR15806884	15451	G	A	0,999909	2021-08-15	United States
ORF1ab_1000_L	ORF1ab	1000	SRR15806884	16466	C	T	1	2021-08-15	United States
S_19_R	S	19	SRR15806884	21618	C	G	1	2021-08-15	United States
S_142_D	S	142	SRR15806884	21987	G	A	1	2021-08-15	United States
S_156_NA	S	156	SRR15806884	22028	G	-AGTTCA	1	2021-08-15	United States
S_222_V	S	222	SRR15806884	22227	C	T	1	2021-08-15	United States
S_452_R	S	452	SRR15806884	22917	T	G	0,998115	2021-08-15	United States
S_478_K	S	478	SRR15806884	22995	C	A	0,999015	2021-08-15	United States
S_614_G	S	614	SRR15806884	23403	A	G	0,999883	2021-08-15	United States
S_681_R	S	681	SRR15806884	23604	C	G	0,99985	2021-08-15	United States
S_950_N	S	950	SRR15806884	24410	G	A	0,999533	2021-08-15	United States
S_1264_L	S	1264	SRR15806884	25352	G	T	0,998489	2021-08-15	United States
ORF3a_26_L	ORF3a	26	SRR15806884	25469	C	T	0,999812	2021-08-15	United States
ORF3a_174_A	ORF3a	174	SRR15806884	25913	G	C	0,169484	2021-08-15	United States
M_82_T	M	82	SRR15806884	26767	T	C	1	2021-08-15	United States
ORF6_48_N	ORF6	48	SRR15806884	27345	A	T	0,998174	2021-08-15	United States
ORF7a_82_A	ORF7a	82	SRR15806884	27638	T	C	1	2021-08-15	United States
ORF7a_120_I	ORF7a	120	SRR15806884	27752	C	T	1	2021-08-15	United States
ORF8_118_NA	ORF8	118	SRR15806884	28247	A	-GATTTC	0,996377	2021-08-15	United States
N_63_G	N	63	SRR15806884	28461	A	G	0,999792	2021-08-15	United States
N_203_M	N	203	SRR15806884	28881	G	T	0,999016	2021-08-15	United States
N_377_Y	N	377	SRR15806884	29402	G	T	0,995392	2021-08-15	United States
ORF1ab_261_N	ORF1ab	261	SRR15806885	1048	G	T	0,99964	2021-08-15	United States
ORF1ab_1306_S	ORF1ab	1306	SRR15806885	4181	G	T	0,999013	2021-08-15	United States
ORF1ab_2046_L	ORF1ab	2046	SRR15806885	6402	C	T	1	2021-08-15	United States
ORF1ab_2047_F	ORF1ab	2047	SRR15806885	6404	G	T	0,998767	2021-08-15	United States
ORF1ab_2287_S	ORF1ab	2287	SRR15806885	7124	C	T	0,999225	2021-08-15	United States
ORF1ab_2930_L	ORF1ab	2930	SRR15806885	9053	G	T	0,999241	2021-08-15	United States
ORF1ab_3072_C	ORF1ab	3072	SRR15806885	9479	G	T	0,0567495	2021-08-15	United States
ORF1ab_3255_I	ORF1ab	3255	SRR15806885	10029	C	T	0,997647	2021-08-15	United States
ORF1ab_3646_A	ORF1ab	3646	SRR15806885	11201	A	G	0,997938	2021-08-15	United States
ORF1ab_3915_F	ORF1ab	3915	SRR15806885	12008	C	T	0,998388	2021-08-15	United States
ORF1ab_4398_L	ORF1ab	4398	SRR15806885	13458	C	T	0,998057	2021-08-15	United States
ORF1ab_314_L	ORF1ab	314	SRR15806885	14408	C	T	0,999806	2021-08-15	United States
ORF1ab_662_S	ORF1ab	662	SRR15806885	15451	G	A	0,99985	2021-08-15	United States
ORF1ab_1000_L	ORF1ab	1000	SRR15806885	16466	C	T	0,999636	2021-08-15	United States
ORF1ab_1918_V	ORF1ab	1918	SRR15806885	19220	C	T	0,998636	2021-08-15	United States
S_19_R	S	19	SRR15806885	21618	C	G	1	2021-08-15	United States
S_142_D	S	142	SRR15806885	21987	G	A	1	2021-08-15	United States
S_156_NA	S	156	SRR15806885	22028	G	-AGTTCA	1	2021-08-15	United States
S_452_R	S	452	SRR15806885	22917	T	G	1	2021-08-15	United States
S_478_K	S	478	SRR15806885	22995	C	A	1	2021-08-15	United States
S_614_G	S	614	SRR15806885	23403	A	G	1	2021-08-15	United States
S_681_R	S	681	SRR15806885	23604	C	G	0,999708	2021-08-15	United States
S_950_N	S	950	SRR15806885	24410	G	A	0,998674	2021-08-15	United States
ORF3a_26_L	ORF3a	26	SRR15806885	25469	C	T	0,999647	2021-08-15	United States
ORF3a_174_A	ORF3a	174	SRR15806885	25913	G	C	0,104866	2021-08-15	United States
M_82_T	M	82	SRR15806885	26767	T	C	0,999329	2021-08-15	United States
ORF7a_45_L	ORF7a	45	SRR15806885	27527	C	T	0,997563	2021-08-15	United States
ORF7a_82_A	ORF7a	82	SRR15806885	27638	T	C	1	2021-08-15	United States
ORF7a_120_I	ORF7a	120	SRR15806885	27752	C	T	0,999178	2021-08-15	United States
ORF7b_40_I	ORF7b	40	SRR15806885	27874	C	T	0,998921	2021-08-15	United States
ORF8_118_NA	ORF8	118	SRR15806885	28247	A	-GATTTC	0,996044	2021-08-15	United States
N_63_G	N	63	SRR15806885	28461	A	G	0,997967	2021-08-15	United States
N_203_M	N	203	SRR15806885	28881	G	T	0,999113	2021-08-15	United States
N_215_C	N	215	SRR15806885	28916	G	T	0,998239	2021-08-15	United States
N_377_Y	N	377	SRR15806885	29402	G	T	1	2021-08-15	United States
ORF1ab_1306_S	ORF1ab	1306	SRR15806888	4181	G	T	0,999031	2021-08-15	United States
ORF1ab_2046_L	ORF1ab	2046	SRR15806888	6402	C	T	0,999898	2021-08-15	United States
ORF1ab_2287_S	ORF1ab	2287	SRR15806888	7124	C	T	0,999492	2021-08-15	United States
ORF1ab_2930_L	ORF1ab	2930	SRR15806888	9053	G	T	0,998704	2021-08-15	United States
ORF1ab_3255_I	ORF1ab	3255	SRR15806888	10029	C	T	0,998378	2021-08-15	United States
ORF1ab_3646_A	ORF1ab	3646	SRR15806888	11201	A	G	0,999144	2021-08-15	United States
ORF1ab_314_L	ORF1ab	314	SRR15806888	14408	C	T	0,999864	2021-08-15	United States
ORF1ab_662_S	ORF1ab	662	SRR15806888	15451	G	A	0,999883	2021-08-15	United States
ORF1ab_1000_L	ORF1ab	1000	SRR15806888	16466	C	T	1	2021-08-15	United States
ORF1ab_1257_V	ORF1ab	1257	SRR15806888	17236	A	G	0,998028	2021-08-15	United States
ORF1ab_1918_V	ORF1ab	1918	SRR15806888	19220	C	T	0,999859	2021-08-15	United States
S_19_R	S	19	SRR15806888	21618	C	G	1	2021-08-15	United States
S_142_D	S	142	SRR15806888	21987	G	A	1	2021-08-15	United States
S_156_NA	S	156	SRR15806888	22028	G	-AGTTCA	0,998258	2021-08-15	United States
S_452_R	S	452	SRR15806888	22917	T	G	0,999249	2021-08-15	United States
S_478_K	S	478	SRR15806888	22995	C	A	1	2021-08-15	United States
S_614_G	S	614	SRR15806888	23403	A	G	1	2021-08-15	United States
S_681_R	S	681	SRR15806888	23604	C	G	1	2021-08-15	United States
S_950_N	S	950	SRR15806888	24410	G	A	1	2021-08-15	United States
ORF3a_26_L	ORF3a	26	SRR15806888	25469	C	T	1	2021-08-15	United States
ORF3a_174_A	ORF3a	174	SRR15806888	25913	G	C	0,130563	2021-08-15	United States
M_82_T	M	82	SRR15806888	26767	T	C	1	2021-08-15	United States
ORF7a_82_A	ORF7a	82	SRR15806888	27638	T	C	1	2021-08-15	United States
ORF7a_120_I	ORF7a	120	SRR15806888	27752	C	T	1	2021-08-15	United States
ORF7b_40_I	ORF7b	40	SRR15806888	27874	C	T	0,998862	2021-08-15	United States
ORF8_118_NA	ORF8	118	SRR15806888	28247	A	-GATTTC	0,995788	2021-08-15	United States
N_63_G	N	63	SRR15806888	28461	A	G	0,999301	2021-08-15	United States
N_203_M	N	203	SRR15806888	28881	G	T	0,999357	2021-08-15	United States
N_215_C	N	215	SRR15806888	28916	G	T	1	2021-08-15	United States
N_377_Y	N	377	SRR15806888	29402	G	T	1	2021-08-15	United States
ORF1ab_1306_S	ORF1ab	1306	SRR15806890	4181	G	T	0,999572	2021-08-16	United States
ORF1ab_1896_F	ORF1ab	1896	SRR15806890	5953	G	T	0,994876	2021-08-16	United States
ORF1ab_2046_L	ORF1ab	2046	SRR15806890	6402	C	T	0,99908	2021-08-16	United States
ORF1ab_2125_Y	ORF1ab	2125	SRR15806890	6638	C	T	0,998562	2021-08-16	United States
ORF1ab_2287_S	ORF1ab	2287	SRR15806890	7124	C	T	1	2021-08-16	United States
ORF1ab_2554_V	ORF1ab	2554	SRR15806890	7926	C	T	0,992167	2021-08-16	United States
ORF1ab_2930_L	ORF1ab	2930	SRR15806890	9053	G	T	0,998043	2021-08-16	United States
ORF1ab_3255_I	ORF1ab	3255	SRR15806890	10029	C	T	0,999327	2021-08-16	United States
ORF1ab_3646_A	ORF1ab	3646	SRR15806890	11201	A	G	0,999137	2021-08-16	United States
ORF1ab_183_V	ORF1ab	183	SRR15806890	14014	T	G	0,998128	2021-08-16	United States
ORF1ab_314_L	ORF1ab	314	SRR15806890	14408	C	T	1	2021-08-16	United States
ORF1ab_662_S	ORF1ab	662	SRR15806890	15451	G	A	0,999923	2021-08-16	United States
ORF1ab_1000_L	ORF1ab	1000	SRR15806890	16466	C	T	1	2021-08-16	United States
ORF1ab_1087_Y	ORF1ab	1087	SRR15806890	16726	C	T	0,999421	2021-08-16	United States
ORF1ab_1918_V	ORF1ab	1918	SRR15806890	19220	C	T	0,99881	2021-08-16	United States
S_19_R	S	19	SRR15806890	21618	C	G	1	2021-08-16	United States
S_142_D	S	142	SRR15806890	21987	G	A	1	2021-08-16	United States
S_156_NA	S	156	SRR15806890	22028	G	-AGTTCA	0,999135	2021-08-16	United States
S_452_R	S	452	SRR15806890	22917	T	G	1	2021-08-16	United States
S_478_K	S	478	SRR15806890	22995	C	A	1	2021-08-16	United States
S_614_G	S	614	SRR15806890	23403	A	G	1	2021-08-16	United States
S_681_R	S	681	SRR15806890	23604	C	G	1	2021-08-16	United States
S_950_N	S	950	SRR15806890	24410	G	A	1	2021-08-16	United States
ORF3a_26_L	ORF3a	26	SRR15806890	25469	C	T	1	2021-08-16	United States
ORF3a_174_A	ORF3a	174	SRR15806890	25913	G	C	0,124284	2021-08-16	United States
M_82_T	M	82	SRR15806890	26767	T	C	0,999687	2021-08-16	United States
ORF7a_82_A	ORF7a	82	SRR15806890	27638	T	C	1	2021-08-16	United States
ORF7a_120_I	ORF7a	120	SRR15806890	27752	C	T	1	2021-08-16	United States
ORF7b_40_I	ORF7b	40	SRR15806890	27874	C	T	1	2021-08-16	United States
ORF8_60_F	ORF8	60	SRR15806890	28073	G	T	0,999704	2021-08-16	United States
ORF8_118_NA	ORF8	118	SRR15806890	28247	A	-GATTTC	0,995307	2021-08-16	United States
N_9_H	N	9	SRR15806890	28300	G	C	0,998514	2021-08-16	United States
N_63_G	N	63	SRR15806890	28461	A	G	0,998244	2021-08-16	United States
N_203_M	N	203	SRR15806890	28881	G	T	0,998614	2021-08-16	United States
N_215_C	N	215	SRR15806890	28916	G	T	1	2021-08-16	United States
N_366_I	N	366	SRR15806890	29370	C	T	0,998127	2021-08-16	United States
N_377_Y	N	377	SRR15806890	29402	G	T	1	2021-08-16	United States
ORF1ab_1306_S	ORF1ab	1306	SRR15806891	4181	G	T	0,998817	2021-08-16	United States
ORF1ab_2046_L	ORF1ab	2046	SRR15806891	6402	C	T	1	2021-08-16	United States
ORF1ab_2287_S	ORF1ab	2287	SRR15806891	7124	C	T	1	2021-08-16	United States
ORF1ab_2930_L	ORF1ab	2930	SRR15806891	9053	G	T	1	2021-08-16	United States
ORF1ab_3255_I	ORF1ab	3255	SRR15806891	10029	C	T	0,998708	2021-08-16	United States
ORF1ab_3261_I	ORF1ab	3261	SRR15806891	10046	G	A	0,0501222	2021-08-16	United States
ORF1ab_3646_A	ORF1ab	3646	SRR15806891	11201	A	G	0,999022	2021-08-16	United States
ORF1ab_314_L	ORF1ab	314	SRR15806891	14408	C	T	0,999854	2021-08-16	United States
ORF1ab_662_S	ORF1ab	662	SRR15806891	15451	G	A	0,999893	2021-08-16	United States
ORF1ab_1000_L	ORF1ab	1000	SRR15806891	16466	C	T	0,999669	2021-08-16	United States
ORF1ab_1257_V	ORF1ab	1257	SRR15806891	17236	A	G	0,998377	2021-08-16	United States
ORF1ab_1918_V	ORF1ab	1918	SRR15806891	19220	C	T	0,999302	2021-08-16	United States
S_19_R	S	19	SRR15806891	21618	C	G	1	2021-08-16	United States
S_142_D	S	142	SRR15806891	21987	G	A	1	2021-08-16	United States
S_156_NA	S	156	SRR15806891	22028	G	-AGTTCA	0,998677	2021-08-16	United States
S_452_R	S	452	SRR15806891	22917	T	G	0,999301	2021-08-16	United States
S_478_K	S	478	SRR15806891	22995	C	A	1	2021-08-16	United States
S_614_G	S	614	SRR15806891	23403	A	G	1	2021-08-16	United States
S_681_R	S	681	SRR15806891	23604	C	G	0,999556	2021-08-16	United States
S_950_N	S	950	SRR15806891	24410	G	A	0,999624	2021-08-16	United States
S_1191_N	S	1191	SRR15806891	25135	G	T	0,998437	2021-08-16	United States
ORF3a_26_L	ORF3a	26	SRR15806891	25469	C	T	0,99975	2021-08-16	United States
ORF3a_174_A	ORF3a	174	SRR15806891	25913	G	C	0,0818713	2021-08-16	United States
M_82_T	M	82	SRR15806891	26767	T	C	0,999546	2021-08-16	United States
ORF7a_82_A	ORF7a	82	SRR15806891	27638	T	C	1	2021-08-16	United States
ORF7a_120_I	ORF7a	120	SRR15806891	27752	C	T	1	2021-08-16	United States
ORF7b_40_I	ORF7b	40	SRR15806891	27874	C	T	0,999618	2021-08-16	United States
ORF8_118_NA	ORF8	118	SRR15806891	28247	A	-GATTTC	0,994942	2021-08-16	United States
N_63_G	N	63	SRR15806891	28461	A	G	0,99918	2021-08-16	United States
N_203_M	N	203	SRR15806891	28881	G	T	0,999371	2021-08-16	United States
N_215_C	N	215	SRR15806891	28916	G	T	1	2021-08-16	United States
N_377_Y	N	377	SRR15806891	29402	G	T	1	2021-08-16	United States
ORF1ab_363_K	ORF1ab	363	SRR15806893	1354	T	A	0,056962	2021-08-16	United States
ORF1ab_591_V	ORF1ab	591	SRR15806893	2037	C	T	0,99834	2021-08-16	United States
ORF1ab_1306_S	ORF1ab	1306	SRR15806893	4181	G	T	1	2021-08-16	United States
ORF1ab_2046_L	ORF1ab	2046	SRR15806893	6402	C	T	0,998756	2021-08-16	United States
ORF1ab_2287_S	ORF1ab	2287	SRR15806893	7124	C	T	0,996732	2021-08-16	United States
ORF1ab_2390_NA	ORF1ab	2390	SRR15806893	7434	T	-TTA	0,0694444	2021-08-16	United States
ORF1ab_2554_V	ORF1ab	2554	SRR15806893	7926	C	T	0,986395	2021-08-16	United States
ORF1ab_2930_L	ORF1ab	2930	SRR15806893	9053	G	T	0,996633	2021-08-16	United States
ORF1ab_3188_G	ORF1ab	3188	SRR15806893	9828	A	G	0,999445	2021-08-16	United States
ORF1ab_3248_NA	ORF1ab	3248	SRR15806893	10007	G	+T	0,0701754	2021-08-16	United States
ORF1ab_3603_NA	ORF1ab	3603	SRR15806893	11074	C	-T	0,0589124	2021-08-16	United States
ORF1ab_3646_A	ORF1ab	3646	SRR15806893	11201	A	G	1	2021-08-16	United States
ORF1ab_183_V	ORF1ab	183	SRR15806893	14014	T	G	1	2021-08-16	United States
ORF1ab_314_L	ORF1ab	314	SRR15806893	14408	C	T	1	2021-08-16	United States
ORF1ab_662_S	ORF1ab	662	SRR15806893	15451	G	A	0,999497	2021-08-16	United States
ORF1ab_1000_L	ORF1ab	1000	SRR15806893	16466	C	T	1	2021-08-16	United States
ORF1ab_1918_V	ORF1ab	1918	SRR15806893	19220	C	T	0,99966	2021-08-16	United States
S_142_D	S	142	SRR15806893	21987	G	A	1	2021-08-16	United States
S_155_NA	S	155	SRR15806893	22027	T	+G	0,08	2021-08-16	United States
S_156_NA	S	156	SRR15806893	22028	G	-AGTTCA	0,92	2021-08-16	United States
S_157_NA	S	157	SRR15806893	22031	T	-TCAGAG	0,08	2021-08-16	United States
S_288_NA	S	288	SRR15806893	22424	G	-CTGTAGACTGTGCACTTGACCCTCTCTCAGAAACAAAGTGTACGTTGAAATCCTTCA	0,05	2021-08-16	United States
S_452_R	S	452	SRR15806893	22917	T	G	1	2021-08-16	United States
S_478_K	S	478	SRR15806893	22995	C	A	0,99886	2021-08-16	United States
S_614_G	S	614	SRR15806893	23403	A	G	1	2021-08-16	United States
S_681_R	S	681	SRR15806893	23604	C	G	1	2021-08-16	United States
S_950_N	S	950	SRR15806893	24410	G	A	1	2021-08-16	United States
S_981_P	S	981	SRR15806893	24504	T	C	0,0798611	2021-08-16	United States
ORF3a_26_L	ORF3a	26	SRR15806893	25469	C	T	1	2021-08-16	United States
ORF3a_174_A	ORF3a	174	SRR15806893	25913	G	C	0,237342	2021-08-16	United States
M_82_T	M	82	SRR15806893	26767	T	C	1	2021-08-16	United States
ORF7a_82_A	ORF7a	82	SRR15806893	27638	T	C	1	2021-08-16	United States
ORF7a_120_I	ORF7a	120	SRR15806893	27752	C	T	1	2021-08-16	United States
ORF7b_40_I	ORF7b	40	SRR15806893	27874	C	T	1	2021-08-16	United States
ORF8_118_NA	ORF8	118	SRR15806893	28247	A	-GATTTC	0,996173	2021-08-16	United States
N_63_G	N	63	SRR15806893	28461	A	G	0,998838	2021-08-16	United States
N_203_M	N	203	SRR15806893	28881	G	T	1	2021-08-16	United States
N_215_C	N	215	SRR15806893	28916	G	T	1	2021-08-16	United States
ORF1ab_1182_V	ORF1ab	1182	SRR15806896	3809	C	G	0,994841	2021-08-14	United States
ORF1ab_1640_L	ORF1ab	1640	SRR15806896	5184	C	T	0,998797	2021-08-14	United States
ORF1ab_2062_F	ORF1ab	2062	SRR15806896	6449	C	T	0,995022	2021-08-14	United States
ORF1ab_2092_Y	ORF1ab	2092	SRR15806896	6539	C	T	0,992366	2021-08-14	United States
ORF1ab_3209_V	ORF1ab	3209	SRR15806896	9891	C	T	0,99754	2021-08-14	United States
ORF1ab_3593_F	ORF1ab	3593	SRR15806896	11042	G	T	0,997024	2021-08-14	United States
ORF1ab_3718_A	ORF1ab	3718	SRR15806896	11418	T	C	0,998535	2021-08-14	United States
ORF1ab_3750_I	ORF1ab	3750	SRR15806896	11514	C	T	0,998021	2021-08-14	United States
ORF1ab_3979_N	ORF1ab	3979	SRR15806896	12202	G	T	0,996432	2021-08-14	United States
ORF1ab_4164_I	ORF1ab	4164	SRR15806896	12756	C	T	0,996279	2021-08-14	United States
ORF1ab_314_L	ORF1ab	314	SRR15806896	14408	C	T	0,99963	2021-08-14	United States
ORF1ab_662_S	ORF1ab	662	SRR15806896	15451	G	A	0,999887	2021-08-14	United States
ORF1ab_1000_L	ORF1ab	1000	SRR15806896	16466	C	T	1	2021-08-14	United States
ORF1ab_1149_L	ORF1ab	1149	SRR15806896	16912	G	T	0,99556	2021-08-14	United States
ORF1ab_2432_R	ORF1ab	2432	SRR15806896	20762	C	G	0,841249	2021-08-14	United States
S_19_R	S	19	SRR15806896	21618	C	G	1	2021-08-14	United States
S_142_D	S	142	SRR15806896	21987	G	A	1	2021-08-14	United States
S_156_NA	S	156	SRR15806896	22028	G	-AGTTCA	0,996667	2021-08-14	United States
S_222_V	S	222	SRR15806896	22227	C	T	0,994801	2021-08-14	United States
S_452_R	S	452	SRR15806896	22917	T	G	1	2021-08-14	United States
S_478_K	S	478	SRR15806896	22995	C	A	1	2021-08-14	United States
S_614_G	S	614	SRR15806896	23403	A	G	0,999917	2021-08-14	United States
S_681_R	S	681	SRR15806896	23604	C	G	0,997719	2021-08-14	United States
S_950_N	S	950	SRR15806896	24410	G	A	1	2021-08-14	United States
ORF3a_26_L	ORF3a	26	SRR15806896	25469	C	T	1	2021-08-14	United States
ORF3a_174_A	ORF3a	174	SRR15806896	25913	G	C	0,181725	2021-08-14	United States
M_82_T	M	82	SRR15806896	26767	T	C	1	2021-08-14	United States
ORF7a_82_A	ORF7a	82	SRR15806896	27638	T	C	1	2021-08-14	United States
ORF7a_120_I	ORF7a	120	SRR15806896	27752	C	T	1	2021-08-14	United States
ORF8_118_NA	ORF8	118	SRR15806896	28247	A	-GATTTC	0,994526	2021-08-14	United States
N_63_G	N	63	SRR15806896	28461	A	G	0,999094	2021-08-14	United States
N_203_M	N	203	SRR15806896	28881	G	T	1	2021-08-14	United States
N_377_Y	N	377	SRR15806896	29402	G	T	1	2021-08-14	United States
ORF1ab_767_K	ORF1ab	767	SRR15806898	2564	G	A	0,998937	2021-08-14	United States
ORF1ab_1228_G	ORF1ab	1228	SRR15806898	3948	A	G	0,998673	2021-08-14	United States
ORF1ab_1306_S	ORF1ab	1306	SRR15806898	4181	G	T	0,999862	2021-08-14	United States
ORF1ab_2046_L	ORF1ab	2046	SRR15806898	6402	C	T	0,999331	2021-08-14	United States
ORF1ab_2287_S	ORF1ab	2287	SRR15806898	7124	C	T	1	2021-08-14	United States
ORF1ab_2930_L	ORF1ab	2930	SRR15806898	9053	G	T	1	2021-08-14	United States
ORF1ab_3255_I	ORF1ab	3255	SRR15806898	10029	C	T	0,999322	2021-08-14	United States
ORF1ab_3646_A	ORF1ab	3646	SRR15806898	11201	A	G	0,999077	2021-08-14	United States
ORF1ab_3766_F	ORF1ab	3766	SRR15806898	11562	G	T	0,998507	2021-08-14	United States
ORF1ab_314_L	ORF1ab	314	SRR15806898	14408	C	T	1	2021-08-14	United States
ORF1ab_662_S	ORF1ab	662	SRR15806898	15451	G	A	0,999761	2021-08-14	United States
ORF1ab_1000_L	ORF1ab	1000	SRR15806898	16466	C	T	1	2021-08-14	United States
ORF1ab_1918_V	ORF1ab	1918	SRR15806898	19220	C	T	0,999557	2021-08-14	United States
S_19_R	S	19	SRR15806898	21618	C	G	1	2021-08-14	United States
S_142_D	S	142	SRR15806898	21987	G	A	1	2021-08-14	United States
S_156_NA	S	156	SRR15806898	22028	G	-AGTTCA	0,998713	2021-08-14	United States
S_452_R	S	452	SRR15806898	22917	T	G	1	2021-08-14	United States
S_478_K	S	478	SRR15806898	22995	C	A	1	2021-08-14	United States
S_614_G	S	614	SRR15806898	23403	A	G	0,999623	2021-08-14	United States
S_681_R	S	681	SRR15806898	23604	C	G	0,99981	2021-08-14	United States
S_950_N	S	950	SRR15806898	24410	G	A	0,999065	2021-08-14	United States
ORF3a_26_L	ORF3a	26	SRR15806898	25469	C	T	1	2021-08-14	United States
ORF3a_174_A	ORF3a	174	SRR15806898	25913	G	C	0,150264	2021-08-14	United States
ORF3a_239_Q	ORF3a	239	SRR15806898	26107	G	C	0,998823	2021-08-14	United States
M_82_T	M	82	SRR15806898	26767	T	C	1	2021-08-14	United States
ORF7a_82_A	ORF7a	82	SRR15806898	27638	T	C	1	2021-08-14	United States
ORF7a_120_I	ORF7a	120	SRR15806898	27752	C	T	1	2021-08-14	United States
ORF7b_40_I	ORF7b	40	SRR15806898	27874	C	T	1	2021-08-14	United States
ORF8_118_NA	ORF8	118	SRR15806898	28247	A	-GATTTC	0,995339	2021-08-14	United States
N_63_G	N	63	SRR15806898	28461	A	G	0,999074	2021-08-14	United States
N_203_M	N	203	SRR15806898	28881	G	T	0,999208	2021-08-14	United States
N_215_C	N	215	SRR15806898	28916	G	T	0,999198	2021-08-14	United States
N_377_Y	N	377	SRR15806898	29402	G	T	1	2021-08-14	United States
ORF1ab_1361_P	ORF1ab	1361	SRR15806899	4346	T	C	0,997691	2021-08-14	United States
ORF1ab_1633_D	ORF1ab	1633	SRR15806899	5164	G	T	0,993579	2021-08-14	United States
ORF1ab_1640_L	ORF1ab	1640	SRR15806899	5184	C	T	0,995169	2021-08-14	United States
ORF1ab_2870_T	ORF1ab	2870	SRR15806899	8873	C	A	0,549155	2021-08-14	United States
ORF1ab_3148_V	ORF1ab	3148	SRR15806899	9707	A	G	0,997399	2021-08-14	United States
ORF1ab_3209_V	ORF1ab	3209	SRR15806899	9891	C	T	0,998658	2021-08-14	United States
ORF1ab_3718_A	ORF1ab	3718	SRR15806899	11418	T	C	1	2021-08-14	United States
ORF1ab_3750_I	ORF1ab	3750	SRR15806899	11514	C	T	1	2021-08-14	United States
ORF1ab_314_L	ORF1ab	314	SRR15806899	14408	C	T	0,999862	2021-08-14	United States
ORF1ab_662_S	ORF1ab	662	SRR15806899	15451	G	A	0,999917	2021-08-14	United States
ORF1ab_1000_L	ORF1ab	1000	SRR15806899	16466	C	T	1	2021-08-14	United States
S_19_R	S	19	SRR15806899	21618	C	G	1	2021-08-14	United States
S_142_D	S	142	SRR15806899	21987	G	A	1	2021-08-14	United States
S_156_NA	S	156	SRR15806899	22028	G	-AGTTCA	0,993711	2021-08-14	United States
S_222_V	S	222	SRR15806899	22227	C	T	0,997778	2021-08-14	United States
S_289_I	S	289	SRR15806899	22427	G	A	0,99829	2021-08-14	United States
S_452_R	S	452	SRR15806899	22917	T	G	1	2021-08-14	United States
S_478_K	S	478	SRR15806899	22995	C	A	1	2021-08-14	United States
S_614_G	S	614	SRR15806899	23403	A	G	1	2021-08-14	United States
S_681_R	S	681	SRR15806899	23604	C	G	1	2021-08-14	United States
S_950_N	S	950	SRR15806899	24410	G	A	1	2021-08-14	United States
ORF3a_26_L	ORF3a	26	SRR15806899	25469	C	T	0,999495	2021-08-14	United States
ORF3a_174_A	ORF3a	174	SRR15806899	25913	G	C	0,198294	2021-08-14	United States
M_82_T	M	82	SRR15806899	26767	T	C	1	2021-08-14	United States
ORF7a_82_A	ORF7a	82	SRR15806899	27638	T	C	1	2021-08-14	United States
ORF7a_120_I	ORF7a	120	SRR15806899	27752	C	T	1	2021-08-14	United States
ORF8_118_NA	ORF8	118	SRR15806899	28247	A	-GATTTC	0,99431	2021-08-14	United States
N_18_V	N	18	SRR15806899	28326	G	T	0,997354	2021-08-14	United States
N_63_G	N	63	SRR15806899	28461	A	G	0,99963	2021-08-14	United States
N_203_M	N	203	SRR15806899	28881	G	T	1	2021-08-14	United States
N_377_Y	N	377	SRR15806899	29402	G	T	1	2021-08-14	United States
ORF10_27_T	ORF10	27	SRR15806899	29637	T	C	0,998623	2021-08-14	United States
ORF1ab_640_D	ORF1ab	640	SRR15806901	2185	G	T	0,997802	2021-08-14	United States
ORF1ab_1640_L	ORF1ab	1640	SRR15806901	5184	C	T	0,998252	2021-08-14	United States
ORF1ab_2699_V	ORF1ab	2699	SRR15806901	8360	A	G	0,0530774	2021-08-14	United States
ORF1ab_3209_V	ORF1ab	3209	SRR15806901	9891	C	T	0,998232	2021-08-14	United States
ORF1ab_3718_A	ORF1ab	3718	SRR15806901	11418	T	C	0,998163	2021-08-14	United States
ORF1ab_3750_I	ORF1ab	3750	SRR15806901	11514	C	T	0,997696	2021-08-14	United States
ORF1ab_314_L	ORF1ab	314	SRR15806901	14408	C	T	0,999883	2021-08-14	United States
ORF1ab_662_S	ORF1ab	662	SRR15806901	15451	G	A	1	2021-08-14	United States
ORF1ab_1000_L	ORF1ab	1000	SRR15806901	16466	C	T	0,999784	2021-08-14	United States
ORF1ab_1567_L	ORF1ab	1567	SRR15806901	18167	C	T	0,999584	2021-08-14	United States
ORF1ab_2695_K	ORF1ab	2695	SRR15806901	21552	C	A	0,920393	2021-08-14	United States
S_19_R	S	19	SRR15806901	21618	C	G	1	2021-08-14	United States
S_142_D	S	142	SRR15806901	21987	G	A	1	2021-08-14	United States
S_156_NA	S	156	SRR15806901	22028	G	-AGTTCA	0,995885	2021-08-14	United States
S_222_V	S	222	SRR15806901	22227	C	T	0,996819	2021-08-14	United States
S_367_L	S	367	SRR15806901	22661	G	C	0,999289	2021-08-14	United States
S_452_R	S	452	SRR15806901	22917	T	G	1	2021-08-14	United States
S_478_K	S	478	SRR15806901	22995	C	A	1	2021-08-14	United States
S_614_G	S	614	SRR15806901	23403	A	G	0,999848	2021-08-14	United States
S_681_R	S	681	SRR15806901	23604	C	G	1	2021-08-14	United States
S_950_N	S	950	SRR15806901	24410	G	A	0,999307	2021-08-14	United States
S_1248_F	S	1248	SRR15806901	25305	G	T	0,323032	2021-08-14	United States
ORF3a_26_L	ORF3a	26	SRR15806901	25469	C	T	1	2021-08-14	United States
ORF3a_174_A	ORF3a	174	SRR15806901	25913	G	C	0,0822493	2021-08-14	United States
M_82_T	M	82	SRR15806901	26767	T	C	1	2021-08-14	United States
ORF7a_82_A	ORF7a	82	SRR15806901	27638	T	C	0,998806	2021-08-14	United States
ORF7a_120_I	ORF7a	120	SRR15806901	27752	C	T	1	2021-08-14	United States
ORF8_118_NA	ORF8	118	SRR15806901	28247	A	-GATTTC	0,995733	2021-08-14	United States
N_63_G	N	63	SRR15806901	28461	A	G	0,999334	2021-08-14	United States
N_122_L	N	122	SRR15806901	28638	C	T	0,997047	2021-08-14	United States
N_203_M	N	203	SRR15806901	28881	G	T	1	2021-08-14	United States
N_377_Y	N	377	SRR15806901	29402	G	T	1	2021-08-14	United States
ORF1ab_153_T	ORF1ab	153	SRR15806902	722	C	A	0,994825	2021-08-14	United States
ORF1ab_1306_S	ORF1ab	1306	SRR15806902	4181	G	T	0,99962	2021-08-14	United States
ORF1ab_1896_F	ORF1ab	1896	SRR15806902	5953	G	T	0,331155	2021-08-14	United States
ORF1ab_2046_L	ORF1ab	2046	SRR15806902	6402	C	T	0,999615	2021-08-14	United States
ORF1ab_2287_S	ORF1ab	2287	SRR15806902	7124	C	T	0,999052	2021-08-14	United States
ORF1ab_2554_V	ORF1ab	2554	SRR15806902	7926	C	T	0,967742	2021-08-14	United States
ORF1ab_2930_L	ORF1ab	2930	SRR15806902	9053	G	T	0,999242	2021-08-14	United States
ORF1ab_3255_I	ORF1ab	3255	SRR15806902	10029	C	T	1	2021-08-14	United States
ORF1ab_3646_A	ORF1ab	3646	SRR15806902	11201	A	G	0,999352	2021-08-14	United States
ORF1ab_183_V	ORF1ab	183	SRR15806902	14014	T	G	0,997908	2021-08-14	United States
ORF1ab_314_L	ORF1ab	314	SRR15806902	14408	C	T	0,99979	2021-08-14	United States
ORF1ab_662_S	ORF1ab	662	SRR15806902	15451	G	A	0,999935	2021-08-14	United States
ORF1ab_1000_L	ORF1ab	1000	SRR15806902	16466	C	T	0,999646	2021-08-14	United States
ORF1ab_1918_V	ORF1ab	1918	SRR15806902	19220	C	T	0,999826	2021-08-14	United States
S_19_R	S	19	SRR15806902	21618	C	G	1	2021-08-14	United States
S_142_D	S	142	SRR15806902	21987	G	A	1	2021-08-14	United States
S_156_NA	S	156	SRR15806902	22028	G	-AGTTCA	1	2021-08-14	United States
S_452_R	S	452	SRR15806902	22917	T	G	1	2021-08-14	United States
S_478_K	S	478	SRR15806902	22995	C	A	1	2021-08-14	United States
S_614_G	S	614	SRR15806902	23403	A	G	1	2021-08-14	United States
S_681_R	S	681	SRR15806902	23604	C	G	1	2021-08-14	United States
S_950_N	S	950	SRR15806902	24410	G	A	1	2021-08-14	United States
S_1124_V	S	1124	SRR15806902	24933	G	T	0,141892	2021-08-14	United States
ORF3a_26_L	ORF3a	26	SRR15806902	25469	C	T	1	2021-08-14	United States
ORF3a_174_A	ORF3a	174	SRR15806902	25913	G	C	0,15226	2021-08-14	United States
M_82_T	M	82	SRR15806902	26767	T	C	1	2021-08-14	United States
ORF7a_82_A	ORF7a	82	SRR15806902	27638	T	C	1	2021-08-14	United States
ORF7a_120_I	ORF7a	120	SRR15806902	27752	C	T	1	2021-08-14	United States
ORF7b_40_I	ORF7b	40	SRR15806902	27874	C	T	1	2021-08-14	United States
ORF8_118_NA	ORF8	118	SRR15806902	28247	A	-GATTTC	0,997471	2021-08-14	United States
N_63_G	N	63	SRR15806902	28461	A	G	0,998693	2021-08-14	United States
N_124_D	N	124	SRR15806902	28644	G	A	0,237288	2021-08-14	United States
N_203_M	N	203	SRR15806902	28881	G	T	1	2021-08-14	United States
N_215_C	N	215	SRR15806902	28916	G	T	0,996324	2021-08-14	United States
N_377_Y	N	377	SRR15806902	29402	G	T	1	2021-08-14	United States
ORF1ab_1228_G	ORF1ab	1228	SRR15806904	3948	A	G	0,998698	2021-08-14	United States
ORF1ab_1306_S	ORF1ab	1306	SRR15806904	4181	G	T	0,998915	2021-08-14	United States
ORF1ab_2046_L	ORF1ab	2046	SRR15806904	6402	C	T	0,999823	2021-08-14	United States
ORF1ab_2287_S	ORF1ab	2287	SRR15806904	7124	C	T	0,999028	2021-08-14	United States
ORF1ab_2930_L	ORF1ab	2930	SRR15806904	9053	G	T	1	2021-08-14	United States
ORF1ab_3255_I	ORF1ab	3255	SRR15806904	10029	C	T	0,999459	2021-08-14	United States
ORF1ab_3646_A	ORF1ab	3646	SRR15806904	11201	A	G	0,999257	2021-08-14	United States
ORF1ab_3766_F	ORF1ab	3766	SRR15806904	11562	G	T	0,997615	2021-08-14	United States
ORF1ab_314_L	ORF1ab	314	SRR15806904	14408	C	T	1	2021-08-14	United States
ORF1ab_662_S	ORF1ab	662	SRR15806904	15451	G	A	0,999808	2021-08-14	United States
ORF1ab_1000_L	ORF1ab	1000	SRR15806904	16466	C	T	0,999823	2021-08-14	United States
ORF1ab_1443_G	ORF1ab	1443	SRR15806904	17795	C	G	0,997991	2021-08-14	United States
ORF1ab_1918_V	ORF1ab	1918	SRR15806904	19220	C	T	0,999457	2021-08-14	United States
S_19_R	S	19	SRR15806904	21618	C	G	1	2021-08-14	United States
S_142_D	S	142	SRR15806904	21987	G	A	1	2021-08-14	United States
S_156_NA	S	156	SRR15806904	22028	G	-AGTTCA	1	2021-08-14	United States
S_452_R	S	452	SRR15806904	22917	T	G	1	2021-08-14	United States
S_478_K	S	478	SRR15806904	22995	C	A	1	2021-08-14	United States
S_614_G	S	614	SRR15806904	23403	A	G	1	2021-08-14	United States
S_681_R	S	681	SRR15806904	23604	C	G	0,999338	2021-08-14	United States
S_950_N	S	950	SRR15806904	24410	G	A	0,999025	2021-08-14	United States
ORF3a_26_L	ORF3a	26	SRR15806904	25469	C	T	0,999768	2021-08-14	United States
ORF3a_174_A	ORF3a	174	SRR15806904	25913	G	C	0,0985586	2021-08-14	United States
ORF3a_239_Q	ORF3a	239	SRR15806904	26107	G	C	0,997957	2021-08-14	United States
M_82_T	M	82	SRR15806904	26767	T	C	1	2021-08-14	United States
ORF7a_82_A	ORF7a	82	SRR15806904	27638	T	C	1	2021-08-14	United States
ORF7a_120_I	ORF7a	120	SRR15806904	27752	C	T	1	2021-08-14	United States
ORF7b_40_I	ORF7b	40	SRR15806904	27874	C	T	0,998568	2021-08-14	United States
ORF8_118_NA	ORF8	118	SRR15806904	28247	A	-GATTTC	0,996286	2021-08-14	United States
N_63_G	N	63	SRR15806904	28461	A	G	0,998291	2021-08-14	United States
N_203_M	N	203	SRR15806904	28881	G	T	1	2021-08-14	United States
N_215_C	N	215	SRR15806904	28916	G	T	0,99964	2021-08-14	United States
N_377_Y	N	377	SRR15806904	29402	G	T	1	2021-08-14	United States
ORF1ab_261_N	ORF1ab	261	SRR15806906	1048	G	T	0,996996	2021-08-14	United States
ORF1ab_1306_S	ORF1ab	1306	SRR15806906	4181	G	T	0,999035	2021-08-14	United States
ORF1ab_2046_L	ORF1ab	2046	SRR15806906	6402	C	T	0,999615	2021-08-14	United States
ORF1ab_2287_S	ORF1ab	2287	SRR15806906	7124	C	T	1	2021-08-14	United States
ORF1ab_2930_L	ORF1ab	2930	SRR15806906	9053	G	T	0,99967	2021-08-14	United States
ORF1ab_3255_I	ORF1ab	3255	SRR15806906	10029	C	T	0,99845	2021-08-14	United States
ORF1ab_3646_A	ORF1ab	3646	SRR15806906	11201	A	G	0,99883	2021-08-14	United States
ORF1ab_4021_R	ORF1ab	4021	SRR15806906	12327	A	G	0,189828	2021-08-14	United States
ORF1ab_314_L	ORF1ab	314	SRR15806906	14408	C	T	1	2021-08-14	United States
ORF1ab_662_S	ORF1ab	662	SRR15806906	15451	G	A	1	2021-08-14	United States
ORF1ab_1000_L	ORF1ab	1000	SRR15806906	16466	C	T	0,99968	2021-08-14	United States
ORF1ab_1397_I	ORF1ab	1397	SRR15806906	17658	G	T	0,998006	2021-08-14	United States
ORF1ab_1918_V	ORF1ab	1918	SRR15806906	19220	C	T	0,999294	2021-08-14	United States
ORF1ab_2667_I	ORF1ab	2667	SRR15806906	21468	G	T	0,993548	2021-08-14	United States
S_19_R	S	19	SRR15806906	21618	C	G	1	2021-08-14	United States
S_142_D	S	142	SRR15806906	21987	G	A	1	2021-08-14	United States
S_156_NA	S	156	SRR15806906	22028	G	-AGTTCA	0,99812	2021-08-14	United States
S_452_R	S	452	SRR15806906	22917	T	G	1	2021-08-14	United States
S_478_K	S	478	SRR15806906	22995	C	A	1	2021-08-14	United States
S_575_S	S	575	SRR15806906	23285	G	T	0,0739508	2021-08-14	United States
S_614_G	S	614	SRR15806906	23403	A	G	1	2021-08-14	United States
S_681_R	S	681	SRR15806906	23604	C	G	0,99959	2021-08-14	United States
S_950_N	S	950	SRR15806906	24410	G	A	0,999332	2021-08-14	United States
ORF3a_26_L	ORF3a	26	SRR15806906	25469	C	T	0,99982	2021-08-14	United States
ORF3a_174_A	ORF3a	174	SRR15806906	25913	G	C	0,0603675	2021-08-14	United States
ORF3a_238_Y	ORF3a	238	SRR15806906	26104	G	T	0,99717	2021-08-14	United States
M_82_T	M	82	SRR15806906	26767	T	C	1	2021-08-14	United States
ORF7a_82_A	ORF7a	82	SRR15806906	27638	T	C	0,999286	2021-08-14	United States
ORF7a_120_I	ORF7a	120	SRR15806906	27752	C	T	1	2021-08-14	United States
ORF7b_40_I	ORF7b	40	SRR15806906	27874	C	T	0,998901	2021-08-14	United States
ORF8_118_NA	ORF8	118	SRR15806906	28247	A	-GATTTC	0,997614	2021-08-14	United States
N_63_G	N	63	SRR15806906	28461	A	G	0,999095	2021-08-14	United States
N_203_M	N	203	SRR15806906	28881	G	T	0,998762	2021-08-14	United States
N_215_C	N	215	SRR15806906	28916	G	T	0,999587	2021-08-14	United States
N_377_Y	N	377	SRR15806906	29402	G	T	1	2021-08-14	United States
ORF1ab_1306_S	ORF1ab	1306	SRR15806908	4181	G	T	0,999837	2021-08-15	United States
ORF1ab_2046_L	ORF1ab	2046	SRR15806908	6402	C	T	0,999821	2021-08-15	United States
ORF1ab_2287_S	ORF1ab	2287	SRR15806908	7124	C	T	1	2021-08-15	United States
ORF1ab_2855_V	ORF1ab	2855	SRR15806908	8829	C	T	0,99836	2021-08-15	United States
ORF1ab_2930_L	ORF1ab	2930	SRR15806908	9053	G	T	0,999299	2021-08-15	United States
ORF1ab_3255_I	ORF1ab	3255	SRR15806908	10029	C	T	1	2021-08-15	United States
ORF1ab_3646_A	ORF1ab	3646	SRR15806908	11201	A	G	0,999807	2021-08-15	United States
ORF1ab_4176_N	ORF1ab	4176	SRR15806908	12793	G	T	0,998554	2021-08-15	United States
ORF1ab_314_L	ORF1ab	314	SRR15806908	14408	C	T	0,999841	2021-08-15	United States
ORF1ab_662_S	ORF1ab	662	SRR15806908	15451	G	A	0,999731	2021-08-15	United States
ORF1ab_1000_L	ORF1ab	1000	SRR15806908	16466	C	T	1	2021-08-15	United States
ORF1ab_1847_S	ORF1ab	1847	SRR15806908	19006	G	T	0,997057	2021-08-15	United States
ORF1ab_1918_V	ORF1ab	1918	SRR15806908	19220	C	T	0,999216	2021-08-15	United States
S_19_R	S	19	SRR15806908	21618	C	G	1	2021-08-15	United States
S_95_I	S	95	SRR15806908	21846	C	T	1	2021-08-15	United States
S_142_D	S	142	SRR15806908	21987	G	A	1	2021-08-15	United States
S_156_NA	S	156	SRR15806908	22028	G	-AGTTCA	0,998459	2021-08-15	United States
S_452_R	S	452	SRR15806908	22917	T	G	1	2021-08-15	United States
S_478_K	S	478	SRR15806908	22995	C	A	1	2021-08-15	United States
S_614_G	S	614	SRR15806908	23403	A	G	1	2021-08-15	United States
S_675_H	S	675	SRR15806908	23587	G	C	0,998372	2021-08-15	United States
S_681_R	S	681	SRR15806908	23604	C	G	0,999545	2021-08-15	United States
S_950_N	S	950	SRR15806908	24410	G	A	1	2021-08-15	United States
ORF3a_26_L	ORF3a	26	SRR15806908	25469	C	T	1	2021-08-15	United States
ORF3a_174_A	ORF3a	174	SRR15806908	25913	G	C	0,113525	2021-08-15	United States
M_82_T	M	82	SRR15806908	26767	T	C	0,999436	2021-08-15	United States
ORF7a_82_A	ORF7a	82	SRR15806908	27638	T	C	0,997621	2021-08-15	United States
ORF7a_120_I	ORF7a	120	SRR15806908	27752	C	T	1	2021-08-15	United States
ORF7b_40_I	ORF7b	40	SRR15806908	27874	C	T	0,998913	2021-08-15	United States
ORF8_118_NA	ORF8	118	SRR15806908	28247	A	-GATTTC	0,995232	2021-08-15	United States
N_63_G	N	63	SRR15806908	28461	A	G	0,999342	2021-08-15	United States
N_203_M	N	203	SRR15806908	28881	G	T	1	2021-08-15	United States
N_215_C	N	215	SRR15806908	28916	G	T	0,999208	2021-08-15	United States
N_377_Y	N	377	SRR15806908	29402	G	T	1	2021-08-15	United States
ORF1ab_1306_S	ORF1ab	1306	SRR15806910	4181	G	T	0,999565	2021-08-14	United States
ORF1ab_2046_L	ORF1ab	2046	SRR15806910	6402	C	T	0,999303	2021-08-14	United States
ORF1ab_2287_S	ORF1ab	2287	SRR15806910	7124	C	T	0,99918	2021-08-14	United States
ORF1ab_2855_V	ORF1ab	2855	SRR15806910	8829	C	T	0,286006	2021-08-14	United States
ORF1ab_2930_L	ORF1ab	2930	SRR15806910	9053	G	T	0,99938	2021-08-14	United States
ORF1ab_3255_I	ORF1ab	3255	SRR15806910	10029	C	T	1	2021-08-14	United States
ORF1ab_3646_A	ORF1ab	3646	SRR15806910	11201	A	G	0,999253	2021-08-14	United States
ORF1ab_4176_N	ORF1ab	4176	SRR15806910	12793	G	T	0,298375	2021-08-14	United States
ORF1ab_183_V	ORF1ab	183	SRR15806910	14014	T	G	0,695298	2021-08-14	United States
ORF1ab_314_L	ORF1ab	314	SRR15806910	14408	C	T	0,999731	2021-08-14	United States
ORF1ab_662_S	ORF1ab	662	SRR15806910	15451	G	A	0,999853	2021-08-14	United States
ORF1ab_1000_L	ORF1ab	1000	SRR15806910	16466	C	T	1	2021-08-14	United States
ORF1ab_1847_S	ORF1ab	1847	SRR15806910	19006	G	T	0,311398	2021-08-14	United States
ORF1ab_1918_V	ORF1ab	1918	SRR15806910	19220	C	T	0,999659	2021-08-14	United States
S_19_R	S	19	SRR15806910	21618	C	G	1	2021-08-14	United States
S_95_I	S	95	SRR15806910	21846	C	T	0,295711	2021-08-14	United States
S_142_D	S	142	SRR15806910	21987	G	A	0,997773	2021-08-14	United States
S_156_NA	S	156	SRR15806910	22028	G	-AGTTCA	1	2021-08-14	United States
S_452_R	S	452	SRR15806910	22917	T	G	1	2021-08-14	United States
S_478_K	S	478	SRR15806910	22995	C	A	1	2021-08-14	United States
S_614_G	S	614	SRR15806910	23403	A	G	1	2021-08-14	United States
S_675_H	S	675	SRR15806910	23587	G	C	0,303303	2021-08-14	United States
S_676_I	S	676	SRR15806910	23589	C	T	0,691192	2021-08-14	United States
S_681_R	S	681	SRR15806910	23604	C	G	1	2021-08-14	United States
S_950_N	S	950	SRR15806910	24410	G	A	1	2021-08-14	United States
ORF3a_26_L	ORF3a	26	SRR15806910	25469	C	T	1	2021-08-14	United States
ORF3a_174_A	ORF3a	174	SRR15806910	25913	G	C	0,262252	2021-08-14	United States
M_69_V	M	69	SRR15806910	26728	C	T	0,571575	2021-08-14	United States
M_82_T	M	82	SRR15806910	26767	T	C	0,999495	2021-08-14	United States
ORF7a_82_A	ORF7a	82	SRR15806910	27638	T	C	0,998532	2021-08-14	United States
ORF7a_120_I	ORF7a	120	SRR15806910	27752	C	T	1	2021-08-14	United States
ORF7b_40_I	ORF7b	40	SRR15806910	27874	C	T	0,999584	2021-08-14	United States
ORF8_118_NA	ORF8	118	SRR15806910	28247	A	-GATTTC	0,998138	2021-08-14	United States
N_63_G	N	63	SRR15806910	28461	A	G	0,998371	2021-08-14	United States
N_203_M	N	203	SRR15806910	28881	G	T	0,997727	2021-08-14	United States
N_215_C	N	215	SRR15806910	28916	G	T	1	2021-08-14	United States
N_377_Y	N	377	SRR15806910	29402	G	T	1	2021-08-14	United States
N_398_T	N	398	SRR15806910	29465	G	A	0,0590278	2021-08-14	United States
ORF1ab_261_N	ORF1ab	261	SRR15806913	1048	G	T	0,994221	2021-08-14	United States
ORF1ab_1306_S	ORF1ab	1306	SRR15806913	4181	G	T	0,998981	2021-08-14	United States
ORF1ab_2046_L	ORF1ab	2046	SRR15806913	6402	C	T	0,998914	2021-08-14	United States
ORF1ab_2287_S	ORF1ab	2287	SRR15806913	7124	C	T	0,998909	2021-08-14	United States
ORF1ab_2930_L	ORF1ab	2930	SRR15806913	9053	G	T	0,998693	2021-08-14	United States
ORF1ab_3255_I	ORF1ab	3255	SRR15806913	10029	C	T	0,997006	2021-08-14	United States
ORF1ab_3603_NA	ORF1ab	3603	SRR15806913	11074	C	+T	0,0998445	2021-08-14	United States
ORF1ab_3606_NA	ORF1ab	3606	SRR15806913	11082	T	-G	0,0701542	2021-08-14	United States
ORF1ab_3606_F	ORF1ab	3606	SRR15806913	11083	G	T	0,991472	2021-08-14	United States
ORF1ab_3646_A	ORF1ab	3646	SRR15806913	11201	A	G	0,998296	2021-08-14	United States
ORF1ab_314_L	ORF1ab	314	SRR15806913	14408	C	T	1	2021-08-14	United States
ORF1ab_662_S	ORF1ab	662	SRR15806913	15451	G	A	0,999881	2021-08-14	United States
ORF1ab_1000_L	ORF1ab	1000	SRR15806913	16466	C	T	0,999691	2021-08-14	United States
ORF1ab_1918_V	ORF1ab	1918	SRR15806913	19220	C	T	0,998256	2021-08-14	United States
ORF1ab_2666_E	ORF1ab	2666	SRR15806913	21465	T	G	0,987952	2021-08-14	United States
S_19_R	S	19	SRR15806913	21618	C	G	0,998542	2021-08-14	United States
S_142_D	S	142	SRR15806913	21987	G	A	1	2021-08-14	United States
S_156_NA	S	156	SRR15806913	22028	G	-AGTTCA	0,995885	2021-08-14	United States
S_452_R	S	452	SRR15806913	22917	T	G	0,999342	2021-08-14	United States
S_478_K	S	478	SRR15806913	22995	C	A	1	2021-08-14	United States
S_614_G	S	614	SRR15806913	23403	A	G	0,999693	2021-08-14	United States
S_681_R	S	681	SRR15806913	23604	C	G	0,999771	2021-08-14	United States
S_879_S	S	879	SRR15806913	24197	G	T	0,991792	2021-08-14	United States
S_950_N	S	950	SRR15806913	24410	G	A	0,999643	2021-08-14	United States
ORF3a_26_L	ORF3a	26	SRR15806913	25469	C	T	1	2021-08-14	United States
ORF3a_174_A	ORF3a	174	SRR15806913	25913	G	C	0,0874384	2021-08-14	United States
ORF3a_255_F	ORF3a	255	SRR15806913	26155	G	T	0,994603	2021-08-14	United States
M_82_T	M	82	SRR15806913	26767	T	C	0,999645	2021-08-14	United States
ORF7a_82_A	ORF7a	82	SRR15806913	27638	T	C	0,99943	2021-08-14	United States
ORF7a_120_I	ORF7a	120	SRR15806913	27752	C	T	1	2021-08-14	United States
ORF7b_40_I	ORF7b	40	SRR15806913	27874	C	T	0,998199	2021-08-14	United States
ORF8_118_NA	ORF8	118	SRR15806913	28247	A	-GATTTC	0,994204	2021-08-14	United States
N_63_G	N	63	SRR15806913	28461	A	G	0,999161	2021-08-14	United States
N_203_M	N	203	SRR15806913	28881	G	T	0,999216	2021-08-14	United States
N_215_C	N	215	SRR15806913	28916	G	T	0,999214	2021-08-14	United States
N_377_Y	N	377	SRR15806913	29402	G	T	1	2021-08-14	United States
ORF10_37_F	ORF10	37	SRR15806913	29666	C	T	0,994253	2021-08-14	United States
ORF1ab_1306_S	ORF1ab	1306	SRR15806917	4181	G	T	0,999556	2021-08-14	United States
ORF1ab_2046_L	ORF1ab	2046	SRR15806917	6402	C	T	0,998953	2021-08-14	United States
ORF1ab_2287_S	ORF1ab	2287	SRR15806917	7124	C	T	0,999026	2021-08-14	United States
ORF1ab_2388_V	ORF1ab	2388	SRR15806917	7428	C	T	0,992754	2021-08-14	United States
ORF1ab_2855_V	ORF1ab	2855	SRR15806917	8829	C	T	0,99026	2021-08-14	United States
ORF1ab_2930_L	ORF1ab	2930	SRR15806917	9053	G	T	1	2021-08-14	United States
ORF1ab_3255_I	ORF1ab	3255	SRR15806917	10029	C	T	0,995516	2021-08-14	United States
ORF1ab_3261_I	ORF1ab	3261	SRR15806917	10046	G	A	0,059322	2021-08-14	United States
ORF1ab_3646_A	ORF1ab	3646	SRR15806917	11201	A	G	0,999172	2021-08-14	United States
ORF1ab_314_L	ORF1ab	314	SRR15806917	14408	C	T	1	2021-08-14	United States
ORF1ab_662_S	ORF1ab	662	SRR15806917	15451	G	A	0,999732	2021-08-14	United States
ORF1ab_1000_L	ORF1ab	1000	SRR15806917	16466	C	T	1	2021-08-14	United States
ORF1ab_1847_S	ORF1ab	1847	SRR15806917	19006	G	T	0,99562	2021-08-14	United States
ORF1ab_1918_V	ORF1ab	1918	SRR15806917	19220	C	T	0,999565	2021-08-14	United States
S_3_NA	S	3	SRR15806917	21569	G	+T	0,126183	2021-08-14	United States
S_5_F	S	5	SRR15806917	21575	C	T	0,979167	2021-08-14	United States
S_19_R	S	19	SRR15806917	21618	C	G	1	2021-08-14	United States
S_95_I	S	95	SRR15806917	21846	C	T	1	2021-08-14	United States
S_142_D	S	142	SRR15806917	21987	G	A	1	2021-08-14	United States
S_156_NA	S	156	SRR15806917	22028	G	-AGTTCA	1	2021-08-14	United States
S_452_R	S	452	SRR15806917	22917	T	G	1	2021-08-14	United States
S_478_K	S	478	SRR15806917	22995	C	A	0,999019	2021-08-14	United States
S_614_G	S	614	SRR15806917	23403	A	G	1	2021-08-14	United States
S_681_R	S	681	SRR15806917	23604	C	G	1	2021-08-14	United States
S_950_N	S	950	SRR15806917	24410	G	A	1	2021-08-14	United States
ORF3a_26_L	ORF3a	26	SRR15806917	25469	C	T	1	2021-08-14	United States
ORF3a_174_A	ORF3a	174	SRR15806917	25913	G	C	0,223903	2021-08-14	United States
M_82_T	M	82	SRR15806917	26767	T	C	1	2021-08-14	United States
ORF7a_82_A	ORF7a	82	SRR15806917	27638	T	C	1	2021-08-14	United States
ORF7a_120_I	ORF7a	120	SRR15806917	27752	C	T	1	2021-08-14	United States
ORF7b_40_I	ORF7b	40	SRR15806917	27874	C	T	0,999645	2021-08-14	United States
ORF8_118_NA	ORF8	118	SRR15806917	28247	A	-GATTTC	0,995804	2021-08-14	United States
N_63_G	N	63	SRR15806917	28461	A	G	0,999756	2021-08-14	United States
N_203_M	N	203	SRR15806917	28881	G	T	1	2021-08-14	United States
N_215_C	N	215	SRR15806917	28916	G	T	1	2021-08-14	United States
ORF1ab_1306_S	ORF1ab	1306	SRR15806918	4181	G	T	0,999222	2021-08-14	United States
ORF1ab_2046_L	ORF1ab	2046	SRR15806918	6402	C	T	0,99918	2021-08-14	United States
ORF1ab_2287_S	ORF1ab	2287	SRR15806918	7124	C	T	0,997869	2021-08-14	United States
ORF1ab_2554_V	ORF1ab	2554	SRR15806918	7926	C	T	0,996094	2021-08-14	United States
ORF1ab_2930_L	ORF1ab	2930	SRR15806918	9053	G	T	0,998619	2021-08-14	United States
ORF1ab_3255_I	ORF1ab	3255	SRR15806918	10029	C	T	0,998156	2021-08-14	United States
ORF1ab_3646_A	ORF1ab	3646	SRR15806918	11201	A	G	0,998635	2021-08-14	United States
ORF1ab_183_V	ORF1ab	183	SRR15806918	14014	T	G	0,998392	2021-08-14	United States
ORF1ab_314_L	ORF1ab	314	SRR15806918	14408	C	T	1	2021-08-14	United States
ORF1ab_662_S	ORF1ab	662	SRR15806918	15451	G	A	1	2021-08-14	United States
ORF1ab_1000_L	ORF1ab	1000	SRR15806918	16466	C	T	1	2021-08-14	United States
ORF1ab_1918_V	ORF1ab	1918	SRR15806918	19220	C	T	0,999477	2021-08-14	United States
S_19_R	S	19	SRR15806918	21618	C	G	1	2021-08-14	United States
S_142_D	S	142	SRR15806918	21987	G	A	1	2021-08-14	United States
S_156_NA	S	156	SRR15806918	22028	G	-AGTTCA	1	2021-08-14	United States
S_452_R	S	452	SRR15806918	22917	T	G	1	2021-08-14	United States
S_478_K	S	478	SRR15806918	22995	C	A	1	2021-08-14	United States
S_614_G	S	614	SRR15806918	23403	A	G	0,999887	2021-08-14	United States
S_681_R	S	681	SRR15806918	23604	C	G	0,999781	2021-08-14	United States
S_950_N	S	950	SRR15806918	24410	G	A	1	2021-08-14	United States
ORF3a_26_L	ORF3a	26	SRR15806918	25469	C	T	1	2021-08-14	United States
ORF3a_174_A	ORF3a	174	SRR15806918	25913	G	C	0,143923	2021-08-14	United States
M_82_T	M	82	SRR15806918	26767	T	C	0,999648	2021-08-14	United States
ORF7a_82_A	ORF7a	82	SRR15806918	27638	T	C	1	2021-08-14	United States
ORF7a_120_I	ORF7a	120	SRR15806918	27752	C	T	1	2021-08-14	United States
ORF7b_40_I	ORF7b	40	SRR15806918	27874	C	T	0,999629	2021-08-14	United States
ORF8_118_NA	ORF8	118	SRR15806918	28247	A	-GATTTC	0,996261	2021-08-14	United States
N_40_H	N	40	SRR15806918	28392	G	A	0,998957	2021-08-14	United States
N_63_G	N	63	SRR15806918	28461	A	G	0,998482	2021-08-14	United States
N_203_M	N	203	SRR15806918	28881	G	T	1	2021-08-14	United States
N_215_C	N	215	SRR15806918	28916	G	T	1	2021-08-14	United States
N_377_Y	N	377	SRR15806918	29402	G	T	1	2021-08-14	United States
ORF1ab_431_M	ORF1ab	431	SRR15806919	1558	A	G	1	2021-08-14	United States
ORF1ab_723_P	ORF1ab	723	SRR15806919	2432	T	C	0,998018	2021-08-14	United States
ORF1ab_1306_S	ORF1ab	1306	SRR15806919	4181	G	T	0,999626	2021-08-14	United States
ORF1ab_2046_L	ORF1ab	2046	SRR15806919	6402	C	T	0,999367	2021-08-14	United States
ORF1ab_2287_S	ORF1ab	2287	SRR15806919	7124	C	T	1	2021-08-14	United States
ORF1ab_2930_L	ORF1ab	2930	SRR15806919	9053	G	T	1	2021-08-14	United States
ORF1ab_3255_I	ORF1ab	3255	SRR15806919	10029	C	T	1	2021-08-14	United States
ORF1ab_3261_I	ORF1ab	3261	SRR15806919	10046	G	A	0,0522876	2021-08-14	United States
ORF1ab_3646_A	ORF1ab	3646	SRR15806919	11201	A	G	0,999011	2021-08-14	United States
ORF1ab_314_L	ORF1ab	314	SRR15806919	14408	C	T	0,99986	2021-08-14	United States
ORF1ab_662_S	ORF1ab	662	SRR15806919	15451	G	A	0,999907	2021-08-14	United States
ORF1ab_1000_L	ORF1ab	1000	SRR15806919	16466	C	T	1	2021-08-14	United States
ORF1ab_1644_I	ORF1ab	1644	SRR15806919	18397	G	A	0,99858	2021-08-14	United States
ORF1ab_1918_V	ORF1ab	1918	SRR15806919	19220	C	T	0,99922	2021-08-14	United States
ORF1ab_2445_I	ORF1ab	2445	SRR15806919	20801	C	T	0,99619	2021-08-14	United States
S_19_R	S	19	SRR15806919	21618	C	G	1	2021-08-14	United States
S_29_A	S	29	SRR15806919	21647	A	G	1	2021-08-14	United States
S_142_D	S	142	SRR15806919	21987	G	A	1	2021-08-14	United States
S_156_NA	S	156	SRR15806919	22028	G	-AGTTCA	0,996904	2021-08-14	United States
S_250_I	S	250	SRR15806919	22311	C	T	0,996094	2021-08-14	United States
S_452_R	S	452	SRR15806919	22917	T	G	1	2021-08-14	United States
S_478_K	S	478	SRR15806919	22995	C	A	1	2021-08-14	United States
S_614_G	S	614	SRR15806919	23403	A	G	1	2021-08-14	United States
S_681_R	S	681	SRR15806919	23604	C	G	1	2021-08-14	United States
S_950_N	S	950	SRR15806919	24410	G	A	0,997232	2021-08-14	United States
ORF3a_26_L	ORF3a	26	SRR15806919	25469	C	T	1	2021-08-14	United States
ORF3a_174_A	ORF3a	174	SRR15806919	25913	G	C	0,227972	2021-08-14	United States
M_82_T	M	82	SRR15806919	26767	T	C	1	2021-08-14	United States
ORF7a_82_A	ORF7a	82	SRR15806919	27638	T	C	1	2021-08-14	United States
ORF7a_120_I	ORF7a	120	SRR15806919	27752	C	T	1	2021-08-14	United States
ORF7b_40_I	ORF7b	40	SRR15806919	27874	C	T	1	2021-08-14	United States
ORF8_118_NA	ORF8	118	SRR15806919	28247	A	-GATTTC	0,995566	2021-08-14	United States
N_63_G	N	63	SRR15806919	28461	A	G	0,999273	2021-08-14	United States
N_203_M	N	203	SRR15806919	28881	G	T	0,998862	2021-08-14	United States
N_215_C	N	215	SRR15806919	28916	G	T	1	2021-08-14	United States
N_377_Y	N	377	SRR15806919	29402	G	T	1	2021-08-14	United States
ORF1ab_1633_D	ORF1ab	1633	SRR15806921	5164	G	T	0,998489	2021-08-14	United States
ORF1ab_1640_L	ORF1ab	1640	SRR15806921	5184	C	T	0,998483	2021-08-14	United States
ORF1ab_3209_V	ORF1ab	3209	SRR15806921	9891	C	T	0,998723	2021-08-14	United States
ORF1ab_3718_A	ORF1ab	3718	SRR15806921	11418	T	C	0,998851	2021-08-14	United States
ORF1ab_3750_I	ORF1ab	3750	SRR15806921	11514	C	T	0,998281	2021-08-14	United States
ORF1ab_314_L	ORF1ab	314	SRR15806921	14408	C	T	1	2021-08-14	United States
ORF1ab_662_S	ORF1ab	662	SRR15806921	15451	G	A	0,999785	2021-08-14	United States
ORF1ab_1000_L	ORF1ab	1000	SRR15806921	16466	C	T	0,999182	2021-08-14	United States
S_19_R	S	19	SRR15806921	21618	C	G	1	2021-08-14	United States
S_142_D	S	142	SRR15806921	21987	G	A	1	2021-08-14	United States
S_156_NA	S	156	SRR15806921	22028	G	-AGTTCA	0,998155	2021-08-14	United States
S_222_V	S	222	SRR15806921	22227	C	T	0,996169	2021-08-14	United States
S_289_I	S	289	SRR15806921	22427	G	A	0,997879	2021-08-14	United States
S_446_V	S	446	SRR15806921	22899	G	T	0,996026	2021-08-14	United States
S_452_R	S	452	SRR15806921	22917	T	G	1	2021-08-14	United States
S_478_K	S	478	SRR15806921	22995	C	A	1	2021-08-14	United States
S_614_G	S	614	SRR15806921	23403	A	G	1	2021-08-14	United States
S_647_S	S	647	SRR15806921	23501	G	T	0,998786	2021-08-14	United States
S_681_R	S	681	SRR15806921	23604	C	G	0,999799	2021-08-14	United States
S_950_N	S	950	SRR15806921	24410	G	A	0,99925	2021-08-14	United States
ORF3a_26_L	ORF3a	26	SRR15806921	25469	C	T	1	2021-08-14	United States
ORF3a_40_P	ORF3a	40	SRR15806921	25510	T	C	0,997238	2021-08-14	United States
ORF3a_174_A	ORF3a	174	SRR15806921	25913	G	C	0,204082	2021-08-14	United States
M_82_T	M	82	SRR15806921	26767	T	C	1	2021-08-14	United States
ORF7a_82_A	ORF7a	82	SRR15806921	27638	T	C	1	2021-08-14	United States
ORF7a_120_I	ORF7a	120	SRR15806921	27752	C	T	1	2021-08-14	United States
ORF8_118_NA	ORF8	118	SRR15806921	28247	A	-GATTTC	0,996029	2021-08-14	United States
N_18_V	N	18	SRR15806921	28326	G	T	0,997626	2021-08-14	United States
N_63_G	N	63	SRR15806921	28461	A	G	0,997864	2021-08-14	United States
N_203_M	N	203	SRR15806921	28881	G	T	1	2021-08-14	United States
N_377_Y	N	377	SRR15806921	29402	G	T	1	2021-08-14	United States
ORF1ab_1633_D	ORF1ab	1633	SRR15806923	5164	G	T	0,998382	2021-08-15	United States
ORF1ab_1640_L	ORF1ab	1640	SRR15806923	5184	C	T	0,998369	2021-08-15	United States
ORF1ab_3209_V	ORF1ab	3209	SRR15806923	9891	C	T	0,994565	2021-08-15	United States
ORF1ab_3718_A	ORF1ab	3718	SRR15806923	11418	T	C	0,977429	2021-08-15	United States
ORF1ab_3750_I	ORF1ab	3750	SRR15806923	11514	C	T	0,975625	2021-08-15	United States
ORF1ab_314_L	ORF1ab	314	SRR15806923	14408	C	T	1	2021-08-15	United States
ORF1ab_662_S	ORF1ab	662	SRR15806923	15451	G	A	0,999406	2021-08-15	United States
ORF1ab_1000_L	ORF1ab	1000	SRR15806923	16466	C	T	1	2021-08-15	United States
S_19_R	S	19	SRR15806923	21618	C	G	1	2021-08-15	United States
S_142_D	S	142	SRR15806923	21987	G	A	0,993631	2021-08-15	United States
S_156_NA	S	156	SRR15806923	22028	G	-AGTTCA	1	2021-08-15	United States
S_222_V	S	222	SRR15806923	22227	C	T	1	2021-08-15	United States
S_289_I	S	289	SRR15806923	22427	G	A	0,977431	2021-08-15	United States
S_452_R	S	452	SRR15806923	22917	T	G	0,997988	2021-08-15	United States
S_478_K	S	478	SRR15806923	22995	C	A	1	2021-08-15	United States
S_614_G	S	614	SRR15806923	23403	A	G	1	2021-08-15	United States
S_681_R	S	681	SRR15806923	23604	C	G	1	2021-08-15	United States
S_950_N	S	950	SRR15806923	24410	G	A	0,999148	2021-08-15	United States
ORF3a_26_L	ORF3a	26	SRR15806923	25469	C	T	1	2021-08-15	United States
ORF3a_31_T	ORF3a	31	SRR15806923	25483	G	A	0,975446	2021-08-15	United States
ORF3a_174_A	ORF3a	174	SRR15806923	25913	G	C	0,171512	2021-08-15	United States
M_82_T	M	82	SRR15806923	26767	T	C	0,999412	2021-08-15	United States
ORF7a_82_A	ORF7a	82	SRR15806923	27638	T	C	1	2021-08-15	United States
ORF7a_120_I	ORF7a	120	SRR15806923	27752	C	T	0,998387	2021-08-15	United States
ORF8_118_NA	ORF8	118	SRR15806923	28247	A	-GATTTC	0,995693	2021-08-15	United States
N_18_V	N	18	SRR15806923	28326	G	T	0,99848	2021-08-15	United States
N_63_G	N	63	SRR15806923	28461	A	G	0,999167	2021-08-15	United States
N_203_M	N	203	SRR15806923	28881	G	T	0,998516	2021-08-15	United States
N_377_Y	N	377	SRR15806923	29402	G	T	1	2021-08-15	United States
ORF1ab_1633_D	ORF1ab	1633	SRR15806925	5164	G	T	1	2021-08-15	United States
ORF1ab_1640_L	ORF1ab	1640	SRR15806925	5184	C	T	1	2021-08-15	United States
ORF1ab_3209_V	ORF1ab	3209	SRR15806925	9891	C	T	1	2021-08-15	United States
ORF1ab_3718_A	ORF1ab	3718	SRR15806925	11418	T	C	0,997666	2021-08-15	United States
ORF1ab_3750_I	ORF1ab	3750	SRR15806925	11514	C	T	0,997661	2021-08-15	United States
ORF1ab_314_L	ORF1ab	314	SRR15806925	14408	C	T	0,999723	2021-08-15	United States
ORF1ab_662_S	ORF1ab	662	SRR15806925	15451	G	A	0,999833	2021-08-15	United States
ORF1ab_1000_L	ORF1ab	1000	SRR15806925	16466	C	T	0,99938	2021-08-15	United States
S_19_R	S	19	SRR15806925	21618	C	G	1	2021-08-15	United States
S_156_NA	S	156	SRR15806925	22028	G	-AGTTCA	1	2021-08-15	United States
S_222_V	S	222	SRR15806925	22227	C	T	1	2021-08-15	United States
S_289_I	S	289	SRR15806925	22427	G	A	0,998885	2021-08-15	United States
S_452_R	S	452	SRR15806925	22917	T	G	0,997942	2021-08-15	United States
S_478_K	S	478	SRR15806925	22995	C	A	1	2021-08-15	United States
S_614_G	S	614	SRR15806925	23403	A	G	1	2021-08-15	United States
S_681_R	S	681	SRR15806925	23604	C	G	1	2021-08-15	United States
S_950_N	S	950	SRR15806925	24410	G	A	1	2021-08-15	United States
ORF3a_26_L	ORF3a	26	SRR15806925	25469	C	T	1	2021-08-15	United States
ORF3a_174_A	ORF3a	174	SRR15806925	25913	G	C	0,203368	2021-08-15	United States
M_82_T	M	82	SRR15806925	26767	T	C	1	2021-08-15	United States
ORF7b_24_I	ORF7b	24	SRR15806925	27827	G	T	0,997831	2021-08-15	United States
ORF8_118_NA	ORF8	118	SRR15806925	28247	A	-GATTTC	0,991326	2021-08-15	United States
N_18_V	N	18	SRR15806925	28326	G	T	0,996041	2021-08-15	United States
N_63_G	N	63	SRR15806925	28461	A	G	0,999023	2021-08-15	United States
N_203_M	N	203	SRR15806925	28881	G	T	1	2021-08-15	United States
N_377_Y	N	377	SRR15806925	29402	G	T	1	2021-08-15	United States
ORF1ab_309_L	ORF1ab	309	SRR15806928	1191	C	T	0,996902	2021-08-15	United States
ORF1ab_1640_L	ORF1ab	1640	SRR15806928	5184	C	T	0,998024	2021-08-15	United States
ORF1ab_1921_Q	ORF1ab	1921	SRR15806928	6027	C	A	0,997877	2021-08-15	United States
ORF1ab_2980_N	ORF1ab	2980	SRR15806928	9203	G	A	0,97619	2021-08-15	United States
ORF1ab_3138_S	ORF1ab	3138	SRR15806928	9678	T	C	0,996835	2021-08-15	United States
ORF1ab_3580_Q	ORF1ab	3580	SRR15806928	11005	C	A	0,99215	2021-08-15	United States
ORF1ab_4175_I	ORF1ab	4175	SRR15806928	12789	C	T	0,998124	2021-08-15	United States
ORF1ab_314_L	ORF1ab	314	SRR15806928	14408	C	T	0,999894	2021-08-15	United States
ORF1ab_1511_I	ORF1ab	1511	SRR15806928	17999	C	T	0,990233	2021-08-15	United States
ORF1ab_2310_R	ORF1ab	2310	SRR15806928	20396	A	G	0,990632	2021-08-15	United States
S_19_R	S	19	SRR15806928	21618	C	G	1	2021-08-15	United States
S_77_T	S	77	SRR15806928	21792	A	C	0,991525	2021-08-15	United States
S_142_D	S	142	SRR15806928	21987	G	A	1	2021-08-15	United States
S_156_NA	S	156	SRR15806928	22028	G	-AGTTCA	1	2021-08-15	United States
S_452_R	S	452	SRR15806928	22917	T	G	0,998737	2021-08-15	United States
S_478_K	S	478	SRR15806928	22995	C	A	1	2021-08-15	United States
S_614_G	S	614	SRR15806928	23403	A	G	0,999896	2021-08-15	United States
S_681_R	S	681	SRR15806928	23604	C	G	0,999817	2021-08-15	United States
S_950_N	S	950	SRR15806928	24410	G	A	0,999297	2021-08-15	United States
ORF3a_26_L	ORF3a	26	SRR15806928	25469	C	T	1	2021-08-15	United States
ORF3a_174_A	ORF3a	174	SRR15806928	25913	G	C	0,146775	2021-08-15	United States
M_82_T	M	82	SRR15806928	26767	T	C	1	2021-08-15	United States
ORF7a_82_A	ORF7a	82	SRR15806928	27638	T	C	1	2021-08-15	United States
ORF7a_120_I	ORF7a	120	SRR15806928	27752	C	T	1	2021-08-15	United States
ORF7b_40_I	ORF7b	40	SRR15806928	27874	C	T	0,0576037	2021-08-15	United States
ORF8_60_F	ORF8	60	SRR15806928	28073	G	T	0,0507205	2021-08-15	United States
N_63_G	N	63	SRR15806928	28461	A	G	0,998913	2021-08-15	United States
N_203_M	N	203	SRR15806928	28881	G	T	1	2021-08-15	United States
N_377_Y	N	377	SRR15806928	29402	G	T	1	2021-08-15	United States
ORF1ab_1306_S	ORF1ab	1306	SRR15806929	4181	G	T	0,999471	2021-08-15	United States
ORF1ab_2046_L	ORF1ab	2046	SRR15806929	6402	C	T	0,999674	2021-08-15	United States
ORF1ab_2287_S	ORF1ab	2287	SRR15806929	7124	C	T	0,999437	2021-08-15	United States
ORF1ab_2930_L	ORF1ab	2930	SRR15806929	9053	G	T	1	2021-08-15	United States
ORF1ab_3255_I	ORF1ab	3255	SRR15806929	10029	C	T	0,999415	2021-08-15	United States
ORF1ab_3571_V	ORF1ab	3571	SRR15806929	10977	C	T	1	2021-08-15	United States
ORF1ab_3646_A	ORF1ab	3646	SRR15806929	11201	A	G	0,999414	2021-08-15	United States
ORF1ab_314_L	ORF1ab	314	SRR15806929	14408	C	T	1	2021-08-15	United States
ORF1ab_662_S	ORF1ab	662	SRR15806929	15451	G	A	0,999668	2021-08-15	United States
ORF1ab_1000_L	ORF1ab	1000	SRR15806929	16466	C	T	0,999821	2021-08-15	United States
ORF1ab_1918_V	ORF1ab	1918	SRR15806929	19220	C	T	0,997942	2021-08-15	United States
S_19_R	S	19	SRR15806929	21618	C	G	1	2021-08-15	United States
S_142_D	S	142	SRR15806929	21987	G	A	1	2021-08-15	United States
S_156_NA	S	156	SRR15806929	22028	G	-AGTTCA	1	2021-08-15	United States
S_452_R	S	452	SRR15806929	22917	T	G	1	2021-08-15	United States
S_478_K	S	478	SRR15806929	22995	C	A	1	2021-08-15	United States
S_614_G	S	614	SRR15806929	23403	A	G	1	2021-08-15	United States
S_661_D	S	661	SRR15806929	23545	G	T	0,999211	2021-08-15	United States
S_681_R	S	681	SRR15806929	23604	C	G	1	2021-08-15	United States
S_950_N	S	950	SRR15806929	24410	G	A	0,999701	2021-08-15	United States
ORF3a_26_L	ORF3a	26	SRR15806929	25469	C	T	0,999511	2021-08-15	United States
ORF3a_174_A	ORF3a	174	SRR15806929	25913	G	C	0,059761	2021-08-15	United States
M_82_T	M	82	SRR15806929	26767	T	C	0,999656	2021-08-15	United States
ORF6_6_E	ORF6	6	SRR15806929	27219	C	A	0,509666	2021-08-15	United States
ORF7a_82_A	ORF7a	82	SRR15806929	27638	T	C	0,999466	2021-08-15	United States
ORF7a_120_I	ORF7a	120	SRR15806929	27752	C	T	1	2021-08-15	United States
ORF7b_40_I	ORF7b	40	SRR15806929	27874	C	T	0,999651	2021-08-15	United States
ORF8_118_NA	ORF8	118	SRR15806929	28247	A	-GATTTC	0,995013	2021-08-15	United States
N_63_G	N	63	SRR15806929	28461	A	G	0,999569	2021-08-15	United States
N_203_M	N	203	SRR15806929	28881	G	T	0,999021	2021-08-15	United States
N_215_C	N	215	SRR15806929	28916	G	T	0,999513	2021-08-15	United States
N_377_Y	N	377	SRR15806929	29402	G	T	1	2021-08-15	United States
ORF1ab_1306_S	ORF1ab	1306	SRR15821729	4181	G	T	0,998815	2021-07-17	United States
ORF1ab_2046_L	ORF1ab	2046	SRR15821729	6402	C	T	0,999381	2021-07-17	United States
ORF1ab_2287_S	ORF1ab	2287	SRR15821729	7124	C	T	0,999312	2021-07-17	United States
ORF1ab_2930_L	ORF1ab	2930	SRR15821729	9053	G	T	0,999267	2021-07-17	United States
ORF1ab_3255_I	ORF1ab	3255	SRR15821729	10029	C	T	1	2021-07-17	United States
ORF1ab_3646_A	ORF1ab	3646	SRR15821729	11201	A	G	0,998451	2021-07-17	United States
ORF1ab_314_L	ORF1ab	314	SRR15821729	14408	C	T	1	2021-07-17	United States
ORF1ab_662_S	ORF1ab	662	SRR15821729	15451	G	A	0,999083	2021-07-17	United States
ORF1ab_1000_L	ORF1ab	1000	SRR15821729	16466	C	T	0,99886	2021-07-17	United States
ORF1ab_1257_V	ORF1ab	1257	SRR15821729	17236	A	G	0,997133	2021-07-17	United States
ORF1ab_1918_V	ORF1ab	1918	SRR15821729	19220	C	T	0,999264	2021-07-17	United States
S_3_NA	S	3	SRR15821729	21569	G	+T	0,0672016	2021-07-17	United States
S_5_F	S	5	SRR15821729	21575	C	T	0,998951	2021-07-17	United States
S_19_R	S	19	SRR15821729	21618	C	G	1	2021-07-17	United States
S_156_NA	S	156	SRR15821729	22028	G	-AGTTCA	1	2021-07-17	United States
S_452_R	S	452	SRR15821729	22917	T	G	0,999548	2021-07-17	United States
S_478_K	S	478	SRR15821729	22995	C	A	0,998611	2021-07-17	United States
S_614_G	S	614	SRR15821729	23403	A	G	1	2021-07-17	United States
S_681_R	S	681	SRR15821729	23604	C	G	1	2021-07-17	United States
S_950_N	S	950	SRR15821729	24410	G	A	0,999235	2021-07-17	United States
ORF3a_26_L	ORF3a	26	SRR15821729	25469	C	T	0,998502	2021-07-17	United States
M_82_T	M	82	SRR15821729	26767	T	C	0,999062	2021-07-17	United States
ORF7a_82_A	ORF7a	82	SRR15821729	27638	T	C	0,999342	2021-07-17	United States
ORF7a_120_I	ORF7a	120	SRR15821729	27752	C	T	0,998682	2021-07-17	United States
ORF7b_40_I	ORF7b	40	SRR15821729	27874	C	T	0,999097	2021-07-17	United States
ORF8_118_NA	ORF8	118	SRR15821729	28247	A	-GATTTC	0,99747	2021-07-17	United States
N_63_G	N	63	SRR15821729	28461	A	G	0,998755	2021-07-17	United States
N_203_M	N	203	SRR15821729	28881	G	T	1	2021-07-17	United States
N_215_C	N	215	SRR15821729	28916	G	T	0,998778	2021-07-17	United States
N_377_Y	N	377	SRR15821729	29402	G	T	0,998855	2021-07-17	United States
ORF1ab_82_D	ORF1ab	82	SRR15821732	510	G	A	0,99416	2021-07-18	United States
ORF1ab_309_L	ORF1ab	309	SRR15821732	1191	C	T	0,997107	2021-07-18	United States
ORF1ab_388_Y	ORF1ab	388	SRR15821732	1427	C	T	1	2021-07-18	United States
ORF1ab_1431_I	ORF1ab	1431	SRR15821732	4556	G	A	0,999366	2021-07-18	United States
ORF1ab_1640_L	ORF1ab	1640	SRR15821732	5184	C	T	1	2021-07-18	United States
ORF1ab_2931_NA	ORF1ab	2931	SRR15821732	9057	C	-AT	0,0587768	2021-07-18	United States
ORF1ab_3209_V	ORF1ab	3209	SRR15821732	9891	C	T	1	2021-07-18	United States
ORF1ab_3718_A	ORF1ab	3718	SRR15821732	11418	T	C	0,998392	2021-07-18	United States
ORF1ab_314_L	ORF1ab	314	SRR15821732	14408	C	T	1	2021-07-18	United States
ORF1ab_662_S	ORF1ab	662	SRR15821732	15451	G	A	0,999038	2021-07-18	United States
ORF1ab_1000_L	ORF1ab	1000	SRR15821732	16466	C	T	1	2021-07-18	United States
ORF1ab_1570_L	ORF1ab	1570	SRR15821732	18176	C	T	0,998437	2021-07-18	United States
ORF1ab_1898_F	ORF1ab	1898	SRR15821732	19160	C	T	0,997875	2021-07-18	United States
ORF1ab_2172_NA	ORF1ab	2172	SRR15821732	19983	C	+T	0,0655738	2021-07-18	United States
ORF1ab_2557_R	ORF1ab	2557	SRR15821732	21137	A	G	0,998313	2021-07-18	United States
S_19_R	S	19	SRR15821732	21618	C	G	1	2021-07-18	United States
S_142_D	S	142	SRR15821732	21987	G	A	0,993197	2021-07-18	United States
S_156_NA	S	156	SRR15821732	22028	G	-AGTTCA	1	2021-07-18	United States
S_452_R	S	452	SRR15821732	22917	T	G	1	2021-07-18	United States
S_478_K	S	478	SRR15821732	22995	C	A	1	2021-07-18	United States
S_614_G	S	614	SRR15821732	23403	A	G	1	2021-07-18	United States
S_681_R	S	681	SRR15821732	23604	C	G	0,999496	2021-07-18	United States
S_813_I	S	813	SRR15821732	24000	G	T	0,0523364	2021-07-18	United States
S_950_N	S	950	SRR15821732	24410	G	A	1	2021-07-18	United States
ORF3a_26_L	ORF3a	26	SRR15821732	25469	C	T	1	2021-07-18	United States
ORF3a_174_A	ORF3a	174	SRR15821732	25913	G	C	0,0864904	2021-07-18	United States
M_82_T	M	82	SRR15821732	26767	T	C	0,998951	2021-07-18	United States
ORF7a_82_A	ORF7a	82	SRR15821732	27638	T	C	1	2021-07-18	United States
ORF7a_116_F	ORF7a	116	SRR15821732	27739	C	T	0,998361	2021-07-18	United States
ORF7a_120_I	ORF7a	120	SRR15821732	27752	C	T	1	2021-07-18	United States
ORF8_65_V	ORF8	65	SRR15821732	28087	C	T	0,997238	2021-07-18	United States
ORF8_118_NA	ORF8	118	SRR15821732	28247	A	-GATTTC	0,993594	2021-07-18	United States
N_63_G	N	63	SRR15821732	28461	A	G	0,998886	2021-07-18	United States
N_203_M	N	203	SRR15821732	28881	G	T	1	2021-07-18	United States
N_377_Y	N	377	SRR15821732	29402	G	T	1	2021-07-18	United States
ORF1ab_309_L	ORF1ab	309	SRR15821733	1191	C	T	0,998157	2021-07-18	United States
ORF1ab_1640_L	ORF1ab	1640	SRR15821733	5184	C	T	0,998639	2021-07-18	United States
ORF1ab_1754_I	ORF1ab	1754	SRR15821733	5526	C	T	0,0564263	2021-07-18	United States
ORF1ab_3209_V	ORF1ab	3209	SRR15821733	9891	C	T	0,991071	2021-07-18	United States
ORF1ab_3447_H	ORF1ab	3447	SRR15821733	10605	C	A	0,988462	2021-07-18	United States
ORF1ab_3718_A	ORF1ab	3718	SRR15821733	11418	T	C	0,996016	2021-07-18	United States
ORF1ab_314_L	ORF1ab	314	SRR15821733	14408	C	T	0,999641	2021-07-18	United States
ORF1ab_662_S	ORF1ab	662	SRR15821733	15451	G	A	0,999035	2021-07-18	United States
ORF1ab_1000_L	ORF1ab	1000	SRR15821733	16466	C	T	1	2021-07-18	United States
ORF1ab_1570_L	ORF1ab	1570	SRR15821733	18176	C	T	0,997802	2021-07-18	United States
ORF1ab_2545_NA	ORF1ab	2545	SRR15821733	21101	G	+T	0,0518934	2021-07-18	United States
S_19_R	S	19	SRR15821733	21618	C	G	1	2021-07-18	United States
S_128_NA	S	128	SRR15821733	21946	T	+A	0,0728155	2021-07-18	United States
S_142_D	S	142	SRR15821733	21987	G	A	0,995146	2021-07-18	United States
S_156_NA	S	156	SRR15821733	22028	G	-AGTTCA	1	2021-07-18	United States
S_452_R	S	452	SRR15821733	22917	T	G	1	2021-07-18	United States
S_478_K	S	478	SRR15821733	22995	C	A	1	2021-07-18	United States
S_614_G	S	614	SRR15821733	23403	A	G	1	2021-07-18	United States
S_681_R	S	681	SRR15821733	23604	C	G	0,999692	2021-07-18	United States
S_950_N	S	950	SRR15821733	24410	G	A	0,994536	2021-07-18	United States
ORF3a_26_L	ORF3a	26	SRR15821733	25469	C	T	0,993056	2021-07-18	United States
ORF3a_174_A	ORF3a	174	SRR15821733	25913	G	C	0,116711	2021-07-18	United States
M_82_T	M	82	SRR15821733	26767	T	C	1	2021-07-18	United States
ORF7a_42_D	ORF7a	42	SRR15821733	27518	G	A	0,0564103	2021-07-18	United States
ORF7a_82_A	ORF7a	82	SRR15821733	27638	T	C	1	2021-07-18	United States
ORF7a_116_F	ORF7a	116	SRR15821733	27739	C	T	0,996558	2021-07-18	United States
ORF7a_120_I	ORF7a	120	SRR15821733	27752	C	T	1	2021-07-18	United States
ORF8_118_NA	ORF8	118	SRR15821733	28247	A	-GATTTC	0,996521	2021-07-18	United States
N_63_G	N	63	SRR15821733	28461	A	G	0,998836	2021-07-18	United States
N_203_M	N	203	SRR15821733	28881	G	T	1	2021-07-18	United States
N_377_Y	N	377	SRR15821733	29402	G	T	1	2021-07-18	United States
ORF1ab_1306_S	ORF1ab	1306	SRR15821734	4181	G	T	0,998452	2021-07-18	United States
ORF1ab_2046_L	ORF1ab	2046	SRR15821734	6402	C	T	0,999308	2021-07-18	United States
ORF1ab_2287_S	ORF1ab	2287	SRR15821734	7124	C	T	0,999623	2021-07-18	United States
ORF1ab_2554_V	ORF1ab	2554	SRR15821734	7926	C	T	0,998407	2021-07-18	United States
ORF1ab_2930_L	ORF1ab	2930	SRR15821734	9053	G	T	0,998462	2021-07-18	United States
ORF1ab_3255_I	ORF1ab	3255	SRR15821734	10029	C	T	0,999334	2021-07-18	United States
ORF1ab_3646_A	ORF1ab	3646	SRR15821734	11201	A	G	0,998937	2021-07-18	United States
ORF1ab_183_V	ORF1ab	183	SRR15821734	14014	T	G	0,997658	2021-07-18	United States
ORF1ab_314_L	ORF1ab	314	SRR15821734	14408	C	T	0,999557	2021-07-18	United States
ORF1ab_397_V	ORF1ab	397	SRR15821734	14657	C	T	0,994604	2021-07-18	United States
ORF1ab_662_S	ORF1ab	662	SRR15821734	15451	G	A	0,999511	2021-07-18	United States
ORF1ab_1000_L	ORF1ab	1000	SRR15821734	16466	C	T	0,999506	2021-07-18	United States
ORF1ab_1918_V	ORF1ab	1918	SRR15821734	19220	C	T	0,998906	2021-07-18	United States
S_19_R	S	19	SRR15821734	21618	C	G	0,999258	2021-07-18	United States
S_142_D	S	142	SRR15821734	21987	G	A	0,990826	2021-07-18	United States
S_156_NA	S	156	SRR15821734	22028	G	-AGTTCA	0,994602	2021-07-18	United States
S_452_R	S	452	SRR15821734	22917	T	G	1	2021-07-18	United States
S_478_K	S	478	SRR15821734	22995	C	A	1	2021-07-18	United States
S_614_G	S	614	SRR15821734	23403	A	G	1	2021-07-18	United States
S_681_R	S	681	SRR15821734	23604	C	G	0,999565	2021-07-18	United States
S_950_N	S	950	SRR15821734	24410	G	A	0,999362	2021-07-18	United States
S_1167_V	S	1167	SRR15821734	25062	G	T	0,162298	2021-07-18	United States
ORF3a_26_L	ORF3a	26	SRR15821734	25469	C	T	0,999608	2021-07-18	United States
M_82_T	M	82	SRR15821734	26767	T	C	0,999081	2021-07-18	United States
ORF7a_82_A	ORF7a	82	SRR15821734	27638	T	C	0,998938	2021-07-18	United States
ORF7a_120_I	ORF7a	120	SRR15821734	27752	C	T	0,998409	2021-07-18	United States
ORF7b_40_I	ORF7b	40	SRR15821734	27874	C	T	0,999099	2021-07-18	United States
ORF8_118_NA	ORF8	118	SRR15821734	28247	A	-GATTTC	0,995702	2021-07-18	United States
N_63_G	N	63	SRR15821734	28461	A	G	0,998963	2021-07-18	United States
N_203_M	N	203	SRR15821734	28881	G	T	0,999521	2021-07-18	United States
N_215_C	N	215	SRR15821734	28916	G	T	1	2021-07-18	United States
N_377_Y	N	377	SRR15821734	29402	G	T	0,997054	2021-07-18	United States
ORF1ab_1306_S	ORF1ab	1306	SRR15821735	4181	G	T	0,999075	2021-07-18	United States
ORF1ab_2046_L	ORF1ab	2046	SRR15821735	6402	C	T	0,99916	2021-07-18	United States
ORF1ab_2287_S	ORF1ab	2287	SRR15821735	7124	C	T	0,997279	2021-07-18	United States
ORF1ab_2930_L	ORF1ab	2930	SRR15821735	9053	G	T	0,999004	2021-07-18	United States
ORF1ab_3255_I	ORF1ab	3255	SRR15821735	10029	C	T	1	2021-07-18	United States
ORF1ab_3646_A	ORF1ab	3646	SRR15821735	11201	A	G	0,998337	2021-07-18	United States
ORF1ab_314_L	ORF1ab	314	SRR15821735	14408	C	T	0,999833	2021-07-18	United States
ORF1ab_662_S	ORF1ab	662	SRR15821735	15451	G	A	0,99934	2021-07-18	United States
ORF1ab_712_C	ORF1ab	712	SRR15821735	15601	C	T	0,0824017	2021-07-18	United States
ORF1ab_1000_L	ORF1ab	1000	SRR15821735	16466	C	T	0,999392	2021-07-18	United States
ORF1ab_1257_V	ORF1ab	1257	SRR15821735	17236	A	G	0,997474	2021-07-18	United States
ORF1ab_1918_V	ORF1ab	1918	SRR15821735	19220	C	T	0,999098	2021-07-18	United States
S_19_R	S	19	SRR15821735	21618	C	G	1	2021-07-18	United States
S_156_NA	S	156	SRR15821735	22028	G	-AGTTCA	0,996154	2021-07-18	United States
S_452_R	S	452	SRR15821735	22917	T	G	0,99914	2021-07-18	United States
S_478_K	S	478	SRR15821735	22995	C	A	1	2021-07-18	United States
S_614_G	S	614	SRR15821735	23403	A	G	1	2021-07-18	United States
S_681_R	S	681	SRR15821735	23604	C	G	0,99881	2021-07-18	United States
S_704_L	S	704	SRR15821735	23673	C	T	0,996717	2021-07-18	United States
S_950_N	S	950	SRR15821735	24410	G	A	0,999678	2021-07-18	United States
ORF3a_26_L	ORF3a	26	SRR15821735	25469	C	T	0,999465	2021-07-18	United States
M_82_T	M	82	SRR15821735	26767	T	C	0,999675	2021-07-18	United States
ORF7a_82_A	ORF7a	82	SRR15821735	27638	T	C	0,998532	2021-07-18	United States
ORF7a_120_I	ORF7a	120	SRR15821735	27752	C	T	0,99926	2021-07-18	United States
ORF7b_40_I	ORF7b	40	SRR15821735	27874	C	T	0,999704	2021-07-18	United States
ORF8_118_NA	ORF8	118	SRR15821735	28247	A	-GATTTC	0,995293	2021-07-18	United States
N_63_G	N	63	SRR15821735	28461	A	G	0,999155	2021-07-18	United States
N_203_M	N	203	SRR15821735	28881	G	T	1	2021-07-18	United States
N_215_C	N	215	SRR15821735	28916	G	T	1	2021-07-18	United States
N_377_Y	N	377	SRR15821735	29402	G	T	1	2021-07-18	United States
ORF1ab_1306_S	ORF1ab	1306	SRR15821737	4181	G	T	0,999075	2021-07-18	United States
ORF1ab_2046_L	ORF1ab	2046	SRR15821737	6402	C	T	0,998979	2021-07-18	United States
ORF1ab_2287_S	ORF1ab	2287	SRR15821737	7124	C	T	0,999633	2021-07-18	United States
ORF1ab_2930_L	ORF1ab	2930	SRR15821737	9053	G	T	0,998803	2021-07-18	United States
ORF1ab_3255_I	ORF1ab	3255	SRR15821737	10029	C	T	0,999475	2021-07-18	United States
ORF1ab_3646_A	ORF1ab	3646	SRR15821737	11201	A	G	0,998187	2021-07-18	United States
ORF1ab_314_L	ORF1ab	314	SRR15821737	14408	C	T	0,999356	2021-07-18	United States
ORF1ab_662_S	ORF1ab	662	SRR15821737	15451	G	A	0,999076	2021-07-18	United States
ORF1ab_1000_L	ORF1ab	1000	SRR15821737	16466	C	T	0,999198	2021-07-18	United States
ORF1ab_1257_V	ORF1ab	1257	SRR15821737	17236	A	G	0,996072	2021-07-18	United States
ORF1ab_1918_V	ORF1ab	1918	SRR15821737	19220	C	T	0,999508	2021-07-18	United States
S_19_R	S	19	SRR15821737	21618	C	G	1	2021-07-18	United States
S_142_D	S	142	SRR15821737	21987	G	A	0,993007	2021-07-18	United States
S_156_NA	S	156	SRR15821737	22028	G	-AGTTCA	0,998993	2021-07-18	United States
S_452_R	S	452	SRR15821737	22917	T	G	0,999197	2021-07-18	United States
S_478_K	S	478	SRR15821737	22995	C	A	0,998772	2021-07-18	United States
S_614_G	S	614	SRR15821737	23403	A	G	0,999392	2021-07-18	United States
S_681_R	S	681	SRR15821737	23604	C	G	0,999496	2021-07-18	United States
S_950_N	S	950	SRR15821737	24410	G	A	0,999265	2021-07-18	United States
ORF3a_26_L	ORF3a	26	SRR15821737	25469	C	T	0,999396	2021-07-18	United States
ORF3a_42_L	ORF3a	42	SRR15821737	25517	C	T	0,229116	2021-07-18	United States
ORF3a_104_S	ORF3a	104	SRR15821737	25702	C	T	0,996759	2021-07-18	United States
M_82_T	M	82	SRR15821737	26767	T	C	0,999589	2021-07-18	United States
ORF7a_82_A	ORF7a	82	SRR15821737	27638	T	C	0,999617	2021-07-18	United States
ORF7a_120_I	ORF7a	120	SRR15821737	27752	C	T	1	2021-07-18	United States
ORF7b_40_I	ORF7b	40	SRR15821737	27874	C	T	0,99956	2021-07-18	United States
ORF8_118_NA	ORF8	118	SRR15821737	28247	A	-GATTTC	0,995936	2021-07-18	United States
N_63_G	N	63	SRR15821737	28461	A	G	0,998387	2021-07-18	United States
N_203_M	N	203	SRR15821737	28881	G	T	0,998319	2021-07-18	United States
N_208_S	N	208	SRR15821737	28895	G	T	0,997479	2021-07-18	United States
N_215_C	N	215	SRR15821737	28916	G	T	0,998738	2021-07-18	United States
N_377_Y	N	377	SRR15821737	29402	G	T	1	2021-07-18	United States
ORF1ab_767_K	ORF1ab	767	SRR15821738	2564	G	A	0,998186	2021-07-18	United States
ORF1ab_1228_G	ORF1ab	1228	SRR15821738	3948	A	G	0,999093	2021-07-18	United States
ORF1ab_1306_S	ORF1ab	1306	SRR15821738	4181	G	T	0,998941	2021-07-18	United States
ORF1ab_2046_L	ORF1ab	2046	SRR15821738	6402	C	T	0,998843	2021-07-18	United States
ORF1ab_2287_S	ORF1ab	2287	SRR15821738	7124	C	T	0,997488	2021-07-18	United States
ORF1ab_2930_L	ORF1ab	2930	SRR15821738	9053	G	T	0,999116	2021-07-18	United States
ORF1ab_3255_I	ORF1ab	3255	SRR15821738	10029	C	T	0,999548	2021-07-18	United States
ORF1ab_3646_A	ORF1ab	3646	SRR15821738	11201	A	G	0,999111	2021-07-18	United States
ORF1ab_3766_F	ORF1ab	3766	SRR15821738	11562	G	T	0,996373	2021-07-18	United States
ORF1ab_314_L	ORF1ab	314	SRR15821738	14408	C	T	0,999663	2021-07-18	United States
ORF1ab_662_S	ORF1ab	662	SRR15821738	15451	G	A	0,999552	2021-07-18	United States
ORF1ab_1000_L	ORF1ab	1000	SRR15821738	16466	C	T	0,999713	2021-07-18	United States
ORF1ab_1918_V	ORF1ab	1918	SRR15821738	19220	C	T	0,998168	2021-07-18	United States
S_19_R	S	19	SRR15821738	21618	C	G	0,999199	2021-07-18	United States
S_142_D	S	142	SRR15821738	21987	G	A	1	2021-07-18	United States
S_156_NA	S	156	SRR15821738	22028	G	-AGTTCA	0,995407	2021-07-18	United States
S_452_R	S	452	SRR15821738	22917	T	G	0,999636	2021-07-18	United States
S_478_K	S	478	SRR15821738	22995	C	A	1	2021-07-18	United States
S_614_G	S	614	SRR15821738	23403	A	G	0,99973	2021-07-18	United States
S_681_R	S	681	SRR15821738	23604	C	G	0,99963	2021-07-18	United States
S_950_N	S	950	SRR15821738	24410	G	A	0,998605	2021-07-18	United States
ORF3a_26_L	ORF3a	26	SRR15821738	25469	C	T	0,999833	2021-07-18	United States
ORF3a_239_Q	ORF3a	239	SRR15821738	26107	G	C	0,998212	2021-07-18	United States
M_82_T	M	82	SRR15821738	26767	T	C	0,999799	2021-07-18	United States
ORF7a_82_A	ORF7a	82	SRR15821738	27638	T	C	0,99888	2021-07-18	United States
ORF7a_120_I	ORF7a	120	SRR15821738	27752	C	T	0,99925	2021-07-18	United States
ORF7b_40_I	ORF7b	40	SRR15821738	27874	C	T	1	2021-07-18	United States
ORF8_118_NA	ORF8	118	SRR15821738	28247	A	-GATTTC	0,994723	2021-07-18	United States
N_63_G	N	63	SRR15821738	28461	A	G	0,998627	2021-07-18	United States
N_203_M	N	203	SRR15821738	28881	G	T	0,998896	2021-07-18	United States
N_215_C	N	215	SRR15821738	28916	G	T	0,997789	2021-07-18	United States
N_377_Y	N	377	SRR15821738	29402	G	T	1	2021-07-18	United States
ORF1ab_1640_L	ORF1ab	1640	SRR15821739	5184	C	T	0,998225	2021-07-18	United States
ORF1ab_3209_V	ORF1ab	3209	SRR15821739	9891	C	T	0,996919	2021-07-18	United States
ORF1ab_3718_A	ORF1ab	3718	SRR15821739	11418	T	C	0,99815	2021-07-18	United States
ORF1ab_3750_I	ORF1ab	3750	SRR15821739	11514	C	T	0,997213	2021-07-18	United States
ORF1ab_314_L	ORF1ab	314	SRR15821739	14408	C	T	0,999748	2021-07-18	United States
ORF1ab_662_S	ORF1ab	662	SRR15821739	15451	G	A	0,999437	2021-07-18	United States
ORF1ab_1000_L	ORF1ab	1000	SRR15821739	16466	C	T	0,999266	2021-07-18	United States
S_3_NA	S	3	SRR15821739	21569	G	+T	0,0978742	2021-07-18	United States
S_5_F	S	5	SRR15821739	21575	C	T	0,996403	2021-07-18	United States
S_19_R	S	19	SRR15821739	21618	C	G	1	2021-07-18	United States
S_142_D	S	142	SRR15821739	21987	G	A	0,970588	2021-07-18	United States
S_156_NA	S	156	SRR15821739	22028	G	-AGTTCA	0,998428	2021-07-18	United States
S_222_V	S	222	SRR15821739	22227	C	T	0,998379	2021-07-18	United States
S_452_R	S	452	SRR15821739	22917	T	G	0,999416	2021-07-18	United States
S_478_K	S	478	SRR15821739	22995	C	A	1	2021-07-18	United States
S_614_G	S	614	SRR15821739	23403	A	G	0,999814	2021-07-18	United States
S_681_R	S	681	SRR15821739	23604	C	G	1	2021-07-18	United States
S_950_N	S	950	SRR15821739	24410	G	A	0,999524	2021-07-18	United States
S_1074_S	S	1074	SRR15821739	24783	A	G	0,997901	2021-07-18	United States
S_1264_L	S	1264	SRR15821739	25352	G	T	0,996238	2021-07-18	United States
ORF3a_26_L	ORF3a	26	SRR15821739	25469	C	T	0,999248	2021-07-18	United States
M_82_T	M	82	SRR15821739	26767	T	C	0,99909	2021-07-18	United States
ORF6_48_N	ORF6	48	SRR15821739	27345	A	T	0,997221	2021-07-18	United States
ORF7a_2_R	ORF7a	2	SRR15821739	27398	A	G	0,997198	2021-07-18	United States
ORF7a_82_A	ORF7a	82	SRR15821739	27638	T	C	0,999366	2021-07-18	United States
ORF7a_120_I	ORF7a	120	SRR15821739	27752	C	T	1	2021-07-18	United States
ORF8_118_NA	ORF8	118	SRR15821739	28247	A	-GATTTC	0,995963	2021-07-18	United States
N_63_G	N	63	SRR15821739	28461	A	G	0,998829	2021-07-18	United States
N_203_M	N	203	SRR15821739	28881	G	T	0,999496	2021-07-18	United States
N_377_Y	N	377	SRR15821739	29402	G	T	1	2021-07-18	United States
ORF1ab_1640_L	ORF1ab	1640	SRR15821740	5184	C	T	0,946165	2021-07-18	United States
ORF1ab_2287_S	ORF1ab	2287	SRR15821740	7124	C	T	0,293403	2021-07-18	United States
ORF1ab_2930_L	ORF1ab	2930	SRR15821740	9053	G	T	0,0521104	2021-07-18	United States
ORF1ab_3209_V	ORF1ab	3209	SRR15821740	9891	C	T	0,917305	2021-07-18	United States
ORF1ab_3255_I	ORF1ab	3255	SRR15821740	10029	C	T	0,071701	2021-07-18	United States
ORF1ab_3718_A	ORF1ab	3718	SRR15821740	11418	T	C	0,933569	2021-07-18	United States
ORF1ab_3750_I	ORF1ab	3750	SRR15821740	11514	C	T	0,933462	2021-07-18	United States
ORF1ab_314_L	ORF1ab	314	SRR15821740	14408	C	T	0,999512	2021-07-18	United States
ORF1ab_662_S	ORF1ab	662	SRR15821740	15451	G	A	0,993077	2021-07-18	United States
ORF1ab_1000_L	ORF1ab	1000	SRR15821740	16466	C	T	0,993452	2021-07-18	United States
ORF1ab_2183_N	ORF1ab	2183	SRR15821740	20014	G	A	0,972484	2021-07-18	United States
S_19_R	S	19	SRR15821740	21618	C	G	0,995205	2021-07-18	United States
S_68_NA	S	68	SRR15821740	21764	A	-TACATG	0,23871	2021-07-18	United States
S_142_D	S	142	SRR15821740	21987	G	A	0,720779	2021-07-18	United States
S_143_NA	S	143	SRR15821740	21990	T	-TTA	0,24026	2021-07-18	United States
S_156_NA	S	156	SRR15821740	22028	G	-AGTTCA	0,964417	2021-07-18	United States
S_222_V	S	222	SRR15821740	22227	C	T	0,901003	2021-07-18	United States
S_452_R	S	452	SRR15821740	22917	T	G	0,993909	2021-07-18	United States
S_478_K	S	478	SRR15821740	22995	C	A	0,994191	2021-07-18	United States
S_614_G	S	614	SRR15821740	23403	A	G	1	2021-07-18	United States
S_681_R	S	681	SRR15821740	23604	C	G	0,991137	2021-07-18	United States
S_950_N	S	950	SRR15821740	24410	G	A	0,991968	2021-07-18	United States
ORF3a_26_L	ORF3a	26	SRR15821740	25469	C	T	0,989748	2021-07-18	United States
ORF3a_224_C	ORF3a	224	SRR15821740	26062	G	T	0,949478	2021-07-18	United States
M_82_T	M	82	SRR15821740	26767	T	C	0,991407	2021-07-18	United States
M_197_N	M	197	SRR15821740	27112	G	A	0,940344	2021-07-18	United States
ORF7a_82_A	ORF7a	82	SRR15821740	27638	T	C	0,992849	2021-07-18	United States
ORF7a_120_I	ORF7a	120	SRR15821740	27752	C	T	0,993746	2021-07-18	United States
ORF7b_40_I	ORF7b	40	SRR15821740	27874	C	T	0,0668889	2021-07-18	United States
ORF8_118_NA	ORF8	118	SRR15821740	28247	A	-GATTTC	0,989516	2021-07-18	United States
N_63_G	N	63	SRR15821740	28461	A	G	0,992288	2021-07-18	United States
N_203_M	N	203	SRR15821740	28881	G	T	0,996195	2021-07-18	United States
N_377_Y	N	377	SRR15821740	29402	G	T	0,995814	2021-07-18	United States
ORF1ab_222_V	ORF1ab	222	SRR15821741	929	A	G	0,997574	2021-07-18	United States
ORF1ab_1306_S	ORF1ab	1306	SRR15821741	4181	G	T	0,999255	2021-07-18	United States
ORF1ab_2046_L	ORF1ab	2046	SRR15821741	6402	C	T	0,998914	2021-07-18	United States
ORF1ab_2287_S	ORF1ab	2287	SRR15821741	7124	C	T	0,998842	2021-07-18	United States
ORF1ab_2930_L	ORF1ab	2930	SRR15821741	9053	G	T	0,998294	2021-07-18	United States
ORF1ab_3255_I	ORF1ab	3255	SRR15821741	10029	C	T	0,99866	2021-07-18	United States
ORF1ab_3646_A	ORF1ab	3646	SRR15821741	11201	A	G	0,998633	2021-07-18	United States
ORF1ab_3911_T	ORF1ab	3911	SRR15821741	11997	T	C	0,195665	2021-07-18	United States
ORF1ab_314_L	ORF1ab	314	SRR15821741	14408	C	T	1	2021-07-18	United States
ORF1ab_662_S	ORF1ab	662	SRR15821741	15451	G	A	0,999474	2021-07-18	United States
ORF1ab_1000_L	ORF1ab	1000	SRR15821741	16466	C	T	0,999793	2021-07-18	United States
ORF1ab_1744_V	ORF1ab	1744	SRR15821741	18698	C	T	0,99811	2021-07-18	United States
ORF1ab_1918_V	ORF1ab	1918	SRR15821741	19220	C	T	0,99882	2021-07-18	United States
S_14_H	S	14	SRR15821741	21604	G	T	0,318261	2021-07-18	United States
S_19_R	S	19	SRR15821741	21618	C	G	1	2021-07-18	United States
S_112_L	S	112	SRR15821741	21897	C	T	0,994083	2021-07-18	United States
S_142_D	S	142	SRR15821741	21987	G	A	0,994048	2021-07-18	United States
S_156_NA	S	156	SRR15821741	22028	G	-AGTTCA	0,997758	2021-07-18	United States
S_452_R	S	452	SRR15821741	22917	T	G	0,999515	2021-07-18	United States
S_478_K	S	478	SRR15821741	22995	C	A	1	2021-07-18	United States
S_614_G	S	614	SRR15821741	23403	A	G	0,999831	2021-07-18	United States
S_681_R	S	681	SRR15821741	23604	C	G	0,999408	2021-07-18	United States
S_950_N	S	950	SRR15821741	24410	G	A	0,999035	2021-07-18	United States
ORF3a_26_L	ORF3a	26	SRR15821741	25469	C	T	0,999786	2021-07-18	United States
ORF3a_174_V	ORF3a	174	SRR15821741	25913	G	T	0,946154	2021-07-18	United States
ORF3a_174_A	ORF3a	174	SRR15821741	25913	G	C	0,05	2021-07-18	United States
ORF3a_239_Q	ORF3a	239	SRR15821741	26107	G	C	0,998324	2021-07-18	United States
M_82_T	M	82	SRR15821741	26767	T	C	0,999109	2021-07-18	United States
ORF7a_82_A	ORF7a	82	SRR15821741	27638	T	C	0,998834	2021-07-18	United States
ORF7a_120_I	ORF7a	120	SRR15821741	27752	C	T	1	2021-07-18	United States
ORF7b_40_I	ORF7b	40	SRR15821741	27874	C	T	1	2021-07-18	United States
ORF8_118_NA	ORF8	118	SRR15821741	28247	A	-GATTTC	0,995414	2021-07-18	United States
N_18_V	N	18	SRR15821741	28326	G	T	0,996284	2021-07-18	United States
N_63_G	N	63	SRR15821741	28461	A	G	0,998361	2021-07-18	United States
N_203_M	N	203	SRR15821741	28881	G	T	0,999291	2021-07-18	United States
N_215_C	N	215	SRR15821741	28916	G	T	0,999293	2021-07-18	United States
N_377_Y	N	377	SRR15821741	29402	G	T	0,99845	2021-07-18	United States
ORF1ab_309_L	ORF1ab	309	SRR15821742	1191	C	T	0,996458	2021-07-18	United States
ORF1ab_538_A	ORF1ab	538	SRR15821742	1877	T	G	0,997718	2021-07-18	United States
ORF1ab_1640_L	ORF1ab	1640	SRR15821742	5184	C	T	0,996805	2021-07-18	United States
ORF1ab_3209_V	ORF1ab	3209	SRR15821742	9891	C	T	0,997587	2021-07-18	United States
ORF1ab_3718_A	ORF1ab	3718	SRR15821742	11418	T	C	0,997913	2021-07-18	United States
ORF1ab_314_L	ORF1ab	314	SRR15821742	14408	C	T	1	2021-07-18	United States
ORF1ab_662_S	ORF1ab	662	SRR15821742	15451	G	A	0,999511	2021-07-18	United States
ORF1ab_1000_L	ORF1ab	1000	SRR15821742	16466	C	T	0,998836	2021-07-18	United States
ORF1ab_1570_L	ORF1ab	1570	SRR15821742	18176	C	T	0,996098	2021-07-18	United States
ORF1ab_1898_F	ORF1ab	1898	SRR15821742	19160	C	T	0,998137	2021-07-18	United States
ORF1ab_2417_I	ORF1ab	2417	SRR15821742	20718	G	T	0,997114	2021-07-18	United States
S_19_R	S	19	SRR15821742	21618	C	G	0,99929	2021-07-18	United States
S_142_D	S	142	SRR15821742	21987	G	A	0,992248	2021-07-18	United States
S_156_NA	S	156	SRR15821742	22028	G	-AGTTCA	1	2021-07-18	United States
S_452_R	S	452	SRR15821742	22917	T	G	1	2021-07-18	United States
S_478_K	S	478	SRR15821742	22995	C	A	0,999483	2021-07-18	United States
S_614_G	S	614	SRR15821742	23403	A	G	1	2021-07-18	United States
S_681_R	S	681	SRR15821742	23604	C	G	1	2021-07-18	United States
S_950_N	S	950	SRR15821742	24410	G	A	0,999579	2021-07-18	United States
ORF3a_26_L	ORF3a	26	SRR15821742	25469	C	T	0,999456	2021-07-18	United States
M_82_T	M	82	SRR15821742	26767	T	C	0,999179	2021-07-18	United States
ORF7a_82_A	ORF7a	82	SRR15821742	27638	T	C	0,999451	2021-07-18	United States
ORF7a_116_F	ORF7a	116	SRR15821742	27739	C	T	0,996691	2021-07-18	United States
ORF7a_120_I	ORF7a	120	SRR15821742	27752	C	T	1	2021-07-18	United States
ORF8_118_NA	ORF8	118	SRR15821742	28247	A	-GATTTC	0,997	2021-07-18	United States
N_63_G	N	63	SRR15821742	28461	A	G	0,998141	2021-07-18	United States
N_203_M	N	203	SRR15821742	28881	G	T	0,999468	2021-07-18	United States
N_377_Y	N	377	SRR15821742	29402	G	T	0,998753	2021-07-18	United States
ORF1ab_1306_S	ORF1ab	1306	SRR15821744	4181	G	T	0,982025	2021-07-17	United States
ORF1ab_2046_L	ORF1ab	2046	SRR15821744	6402	C	T	0,982588	2021-07-17	United States
ORF1ab_2287_S	ORF1ab	2287	SRR15821744	7124	C	T	0,977535	2021-07-17	United States
ORF1ab_2930_L	ORF1ab	2930	SRR15821744	9053	G	T	0,973407	2021-07-17	United States
ORF1ab_3255_I	ORF1ab	3255	SRR15821744	10029	C	T	0,981635	2021-07-17	United States
ORF1ab_3261_I	ORF1ab	3261	SRR15821744	10046	G	A	0,0895397	2021-07-17	United States
ORF1ab_3646_A	ORF1ab	3646	SRR15821744	11201	A	G	0,97736	2021-07-17	United States
ORF1ab_183_V	ORF1ab	183	SRR15821744	14014	T	G	0,0695315	2021-07-17	United States
ORF1ab_314_L	ORF1ab	314	SRR15821744	14408	C	T	0,999823	2021-07-17	United States
ORF1ab_662_S	ORF1ab	662	SRR15821744	15451	G	A	0,9891	2021-07-17	United States
ORF1ab_1000_L	ORF1ab	1000	SRR15821744	16466	C	T	0,981636	2021-07-17	United States
ORF1ab_1257_V	ORF1ab	1257	SRR15821744	17236	A	G	0,908478	2021-07-17	United States
ORF1ab_1918_V	ORF1ab	1918	SRR15821744	19220	C	T	0,98774	2021-07-17	United States
S_19_R	S	19	SRR15821744	21618	C	G	0,988187	2021-07-17	United States
S_68_NA	S	68	SRR15821744	21764	A	-TACATG	0,253012	2021-07-17	United States
S_142_D	S	142	SRR15821744	21987	G	A	0,704142	2021-07-17	United States
S_143_NA	S	143	SRR15821744	21990	T	-TTA	0,251462	2021-07-17	United States
S_156_NA	S	156	SRR15821744	22028	G	-AGTTCA	0,938272	2021-07-17	United States
S_452_R	S	452	SRR15821744	22917	T	G	0,984252	2021-07-17	United States
S_478_K	S	478	SRR15821744	22995	C	A	0,984127	2021-07-17	United States
S_614_G	S	614	SRR15821744	23403	A	G	0,999749	2021-07-17	United States
S_681_R	S	681	SRR15821744	23604	C	G	0,988378	2021-07-17	United States
S_950_N	S	950	SRR15821744	24410	G	A	0,987973	2021-07-17	United States
ORF3a_26_L	ORF3a	26	SRR15821744	25469	C	T	0,984241	2021-07-17	United States
M_82_T	M	82	SRR15821744	26767	T	C	0,979667	2021-07-17	United States
ORF7a_82_A	ORF7a	82	SRR15821744	27638	T	C	0,983539	2021-07-17	United States
ORF7a_120_I	ORF7a	120	SRR15821744	27752	C	T	0,984225	2021-07-17	United States
ORF7b_40_I	ORF7b	40	SRR15821744	27874	C	T	0,979053	2021-07-17	United States
ORF8_118_NA	ORF8	118	SRR15821744	28247	A	-GATTTC	0,983256	2021-07-17	United States
N_63_G	N	63	SRR15821744	28461	A	G	0,989955	2021-07-17	United States
N_203_M	N	203	SRR15821744	28881	G	T	0,991146	2021-07-17	United States
N_215_C	N	215	SRR15821744	28916	G	T	0,989503	2021-07-17	United States
N_377_Y	N	377	SRR15821744	29402	G	T	0,984375	2021-07-17	United States
ORF1ab_1306_S	ORF1ab	1306	SRR15821747	4181	G	T	0,933375	2021-07-17	United States
ORF1ab_1640_L	ORF1ab	1640	SRR15821747	5184	C	T	0,0648485	2021-07-17	United States
ORF1ab_2046_L	ORF1ab	2046	SRR15821747	6402	C	T	0,93095	2021-07-17	United States
ORF1ab_2125_Y	ORF1ab	2125	SRR15821747	6638	C	T	0,92415	2021-07-17	United States
ORF1ab_2287_S	ORF1ab	2287	SRR15821747	7124	C	T	0,922094	2021-07-17	United States
ORF1ab_2554_V	ORF1ab	2554	SRR15821747	7926	C	T	0,934289	2021-07-17	United States
ORF1ab_2930_L	ORF1ab	2930	SRR15821747	9053	G	T	0,939989	2021-07-17	United States
ORF1ab_3209_V	ORF1ab	3209	SRR15821747	9891	C	T	0,0738322	2021-07-17	United States
ORF1ab_3255_I	ORF1ab	3255	SRR15821747	10029	C	T	0,926279	2021-07-17	United States
ORF1ab_3646_A	ORF1ab	3646	SRR15821747	11201	A	G	0,915784	2021-07-17	United States
ORF1ab_3718_A	ORF1ab	3718	SRR15821747	11418	T	C	0,0593548	2021-07-17	United States
ORF1ab_3750_I	ORF1ab	3750	SRR15821747	11514	C	T	0,0594091	2021-07-17	United States
ORF1ab_183_V	ORF1ab	183	SRR15821747	14014	T	G	0,921977	2021-07-17	United States
ORF1ab_314_L	ORF1ab	314	SRR15821747	14408	C	T	0,999825	2021-07-17	United States
ORF1ab_662_S	ORF1ab	662	SRR15821747	15451	G	A	0,999504	2021-07-17	United States
ORF1ab_1000_L	ORF1ab	1000	SRR15821747	16466	C	T	0,999255	2021-07-17	United States
ORF1ab_1087_Y	ORF1ab	1087	SRR15821747	16726	C	T	0,92184	2021-07-17	United States
ORF1ab_1918_V	ORF1ab	1918	SRR15821747	19220	C	T	0,9259	2021-07-17	United States
S_5_F	S	5	SRR15821747	21575	C	T	0,0610151	2021-07-17	United States
S_19_R	S	19	SRR15821747	21618	C	G	0,998926	2021-07-17	United States
S_142_D	S	142	SRR15821747	21987	G	A	1	2021-07-17	United States
S_156_NA	S	156	SRR15821747	22028	G	-AGTTCA	1	2021-07-17	United States
S_222_V	S	222	SRR15821747	22227	C	T	0,0845384	2021-07-17	United States
S_452_R	S	452	SRR15821747	22917	T	G	0,999567	2021-07-17	United States
S_478_K	S	478	SRR15821747	22995	C	A	1	2021-07-17	United States
S_614_G	S	614	SRR15821747	23403	A	G	1	2021-07-17	United States
S_681_R	S	681	SRR15821747	23604	C	G	0,99942	2021-07-17	United States
S_950_N	S	950	SRR15821747	24410	G	A	0,999346	2021-07-17	United States
S_1074_S	S	1074	SRR15821747	24783	A	G	0,0692767	2021-07-17	United States
S_1264_L	S	1264	SRR15821747	25352	G	T	0,0795371	2021-07-17	United States
ORF3a_26_L	ORF3a	26	SRR15821747	25469	C	T	0,999561	2021-07-17	United States
M_82_T	M	82	SRR15821747	26767	T	C	1	2021-07-17	United States
ORF6_48_N	ORF6	48	SRR15821747	27345	A	T	0,0700424	2021-07-17	United States
ORF7a_2_R	ORF7a	2	SRR15821747	27398	A	G	0,0711771	2021-07-17	United States
ORF7a_82_A	ORF7a	82	SRR15821747	27638	T	C	0,999201	2021-07-17	United States
ORF7a_120_I	ORF7a	120	SRR15821747	27752	C	T	0,999604	2021-07-17	United States
ORF7b_40_I	ORF7b	40	SRR15821747	27874	C	T	0,919781	2021-07-17	United States
ORF8_60_F	ORF8	60	SRR15821747	28073	G	T	0,916859	2021-07-17	United States
ORF8_118_NA	ORF8	118	SRR15821747	28247	A	-GATTTC	0,994587	2021-07-17	United States
N_63_G	N	63	SRR15821747	28461	A	G	0,998454	2021-07-17	United States
N_203_M	N	203	SRR15821747	28881	G	T	0,999263	2021-07-17	United States
N_215_C	N	215	SRR15821747	28916	G	T	0,922423	2021-07-17	United States
N_377_Y	N	377	SRR15821747	29402	G	T	1	2021-07-17	United States
ORF1ab_403_I	ORF1ab	403	SRR15821749	1473	C	T	0,998864	2021-07-17	United States
ORF1ab_1306_S	ORF1ab	1306	SRR15821749	4181	G	T	0,999211	2021-07-17	United States
ORF1ab_2046_L	ORF1ab	2046	SRR15821749	6402	C	T	0,99945	2021-07-17	United States
ORF1ab_2287_S	ORF1ab	2287	SRR15821749	7124	C	T	0,998923	2021-07-17	United States
ORF1ab_2930_L	ORF1ab	2930	SRR15821749	9053	G	T	0,999168	2021-07-17	United States
ORF1ab_3255_I	ORF1ab	3255	SRR15821749	10029	C	T	0,999032	2021-07-17	United States
ORF1ab_3261_I	ORF1ab	3261	SRR15821749	10046	G	A	0,0527778	2021-07-17	United States
ORF1ab_3646_A	ORF1ab	3646	SRR15821749	11201	A	G	0,9989	2021-07-17	United States
ORF1ab_314_L	ORF1ab	314	SRR15821749	14408	C	T	0,999723	2021-07-17	United States
ORF1ab_662_S	ORF1ab	662	SRR15821749	15451	G	A	0,999569	2021-07-17	United States
ORF1ab_1000_L	ORF1ab	1000	SRR15821749	16466	C	T	0,999498	2021-07-17	United States
ORF1ab_1219_S	ORF1ab	1219	SRR15821749	17122	G	T	0,997534	2021-07-17	United States
ORF1ab_1918_V	ORF1ab	1918	SRR15821749	19220	C	T	0,998974	2021-07-17	United States
S_19_R	S	19	SRR15821749	21618	C	G	1	2021-07-17	United States
S_156_NA	S	156	SRR15821749	22028	G	-AGTTCA	0,998925	2021-07-17	United States
S_452_R	S	452	SRR15821749	22917	T	G	0,998699	2021-07-17	United States
S_478_K	S	478	SRR15821749	22995	C	A	0,998682	2021-07-17	United States
S_614_G	S	614	SRR15821749	23403	A	G	0,999661	2021-07-17	United States
S_681_R	S	681	SRR15821749	23604	C	G	0,999301	2021-07-17	United States
S_950_N	S	950	SRR15821749	24410	G	A	0,999766	2021-07-17	United States
ORF3a_26_L	ORF3a	26	SRR15821749	25469	C	T	0,999585	2021-07-17	United States
M_82_T	M	82	SRR15821749	26767	T	C	0,999686	2021-07-17	United States
ORF7a_82_A	ORF7a	82	SRR15821749	27638	T	C	0,999488	2021-07-17	United States
ORF7a_120_I	ORF7a	120	SRR15821749	27752	C	T	0,998975	2021-07-17	United States
ORF7b_40_I	ORF7b	40	SRR15821749	27874	C	T	0,998665	2021-07-17	United States
ORF8_118_NA	ORF8	118	SRR15821749	28247	A	-GATTTC	0,996844	2021-07-17	United States
N_63_G	N	63	SRR15821749	28461	A	G	0,998738	2021-07-17	United States
N_203_M	N	203	SRR15821749	28881	G	T	0,997446	2021-07-17	United States
N_215_C	N	215	SRR15821749	28916	G	T	0,998467	2021-07-17	United States
N_377_Y	N	377	SRR15821749	29402	G	T	1	2021-07-17	United States
ORF1ab_309_L	ORF1ab	309	SRR15821750	1191	C	T	0,99758	2021-07-17	United States
ORF1ab_551_I	ORF1ab	551	SRR15821750	1917	C	T	0,997489	2021-07-17	United States
ORF1ab_1640_L	ORF1ab	1640	SRR15821750	5184	C	T	0,99805	2021-07-17	United States
ORF1ab_3209_V	ORF1ab	3209	SRR15821750	9891	C	T	0,997904	2021-07-17	United States
ORF1ab_3718_A	ORF1ab	3718	SRR15821750	11418	T	C	0,997729	2021-07-17	United States
ORF1ab_314_L	ORF1ab	314	SRR15821750	14408	C	T	0,999811	2021-07-17	United States
ORF1ab_662_S	ORF1ab	662	SRR15821750	15451	G	A	0,999326	2021-07-17	United States
ORF1ab_1000_L	ORF1ab	1000	SRR15821750	16466	C	T	0,999846	2021-07-17	United States
ORF1ab_1570_L	ORF1ab	1570	SRR15821750	18176	C	T	0,998574	2021-07-17	United States
ORF1ab_1898_F	ORF1ab	1898	SRR15821750	19160	C	T	0,997358	2021-07-17	United States
S_19_R	S	19	SRR15821750	21618	C	G	0,998693	2021-07-17	United States
S_142_D	S	142	SRR15821750	21987	G	A	1	2021-07-17	United States
S_156_NA	S	156	SRR15821750	22028	G	-AGTTCA	1	2021-07-17	United States
S_452_R	S	452	SRR15821750	22917	T	G	1	2021-07-17	United States
S_478_K	S	478	SRR15821750	22995	C	A	1	2021-07-17	United States
S_614_G	S	614	SRR15821750	23403	A	G	1	2021-07-17	United States
S_681_R	S	681	SRR15821750	23604	C	G	0,999419	2021-07-17	United States
S_950_N	S	950	SRR15821750	24410	G	A	0,999085	2021-07-17	United States
ORF3a_24_I	ORF3a	24	SRR15821750	25463	C	T	0,224186	2021-07-17	United States
ORF3a_26_L	ORF3a	26	SRR15821750	25469	C	T	0,999535	2021-07-17	United States
ORF3a_174_A	ORF3a	174	SRR15821750	25913	G	C	0,0784994	2021-07-17	United States
M_82_T	M	82	SRR15821750	26767	T	C	0,999247	2021-07-17	United States
ORF7a_82_A	ORF7a	82	SRR15821750	27638	T	C	1	2021-07-17	United States
ORF7a_116_F	ORF7a	116	SRR15821750	27739	C	T	0,99523	2021-07-17	United States
ORF7a_120_I	ORF7a	120	SRR15821750	27752	C	T	1	2021-07-17	United States
ORF8_118_NA	ORF8	118	SRR15821750	28247	A	-GATTTC	0,996245	2021-07-17	United States
N_63_G	N	63	SRR15821750	28461	A	G	0,999077	2021-07-17	United States
N_203_M	N	203	SRR15821750	28881	G	T	1	2021-07-17	United States
N_377_Y	N	377	SRR15821750	29402	G	T	1	2021-07-17	United States
ORF1ab_537_S	ORF1ab	537	SRR15821751	1874	G	T	0,997412	2021-07-17	United States
ORF1ab_1306_S	ORF1ab	1306	SRR15821751	4181	G	T	0,999077	2021-07-17	United States
ORF1ab_2046_L	ORF1ab	2046	SRR15821751	6402	C	T	0,999328	2021-07-17	United States
ORF1ab_2125_Y	ORF1ab	2125	SRR15821751	6638	C	T	0,99736	2021-07-17	United States
ORF1ab_2287_S	ORF1ab	2287	SRR15821751	7124	C	T	0,999144	2021-07-17	United States
ORF1ab_2554_V	ORF1ab	2554	SRR15821751	7926	C	T	0,998332	2021-07-17	United States
ORF1ab_2930_L	ORF1ab	2930	SRR15821751	9053	G	T	0,999713	2021-07-17	United States
ORF1ab_3255_I	ORF1ab	3255	SRR15821751	10029	C	T	0,999061	2021-07-17	United States
ORF1ab_3646_A	ORF1ab	3646	SRR15821751	11201	A	G	0,998576	2021-07-17	United States
ORF1ab_183_V	ORF1ab	183	SRR15821751	14014	T	G	0,997702	2021-07-17	United States
ORF1ab_314_L	ORF1ab	314	SRR15821751	14408	C	T	1	2021-07-17	United States
ORF1ab_662_S	ORF1ab	662	SRR15821751	15451	G	A	0,99939	2021-07-17	United States
ORF1ab_1000_L	ORF1ab	1000	SRR15821751	16466	C	T	0,999745	2021-07-17	United States
ORF1ab_1087_Y	ORF1ab	1087	SRR15821751	16726	C	T	0,998446	2021-07-17	United States
ORF1ab_1918_V	ORF1ab	1918	SRR15821751	19220	C	T	0,998912	2021-07-17	United States
S_19_R	S	19	SRR15821751	21618	C	G	0,999299	2021-07-17	United States
S_142_D	S	142	SRR15821751	21987	G	A	0,993421	2021-07-17	United States
S_156_NA	S	156	SRR15821751	22028	G	-AGTTCA	0,994944	2021-07-17	United States
S_452_R	S	452	SRR15821751	22917	T	G	0,999623	2021-07-17	United States
S_478_K	S	478	SRR15821751	22995	C	A	0,999235	2021-07-17	United States
S_614_G	S	614	SRR15821751	23403	A	G	1	2021-07-17	United States
S_681_R	S	681	SRR15821751	23604	C	G	0,999529	2021-07-17	United States
S_950_N	S	950	SRR15821751	24410	G	A	0,999666	2021-07-17	United States
ORF3a_26_L	ORF3a	26	SRR15821751	25469	C	T	0,999266	2021-07-17	United States
M_82_T	M	82	SRR15821751	26767	T	C	1	2021-07-17	United States
ORF7a_82_A	ORF7a	82	SRR15821751	27638	T	C	0,999353	2021-07-17	United States
ORF7a_120_I	ORF7a	120	SRR15821751	27752	C	T	1	2021-07-17	United States
ORF7b_40_I	ORF7b	40	SRR15821751	27874	C	T	0,998686	2021-07-17	United States
ORF8_60_F	ORF8	60	SRR15821751	28073	G	T	0,996672	2021-07-17	United States
ORF8_118_NA	ORF8	118	SRR15821751	28247	A	-GATTTC	0,995136	2021-07-17	United States
N_63_G	N	63	SRR15821751	28461	A	G	0,999403	2021-07-17	United States
N_203_M	N	203	SRR15821751	28881	G	T	0,999143	2021-07-17	United States
N_215_C	N	215	SRR15821751	28916	G	T	0,998284	2021-07-17	United States
N_377_Y	N	377	SRR15821751	29402	G	T	1	2021-07-17	United States
ORF1ab_1306_S	ORF1ab	1306	SRR15821752	4181	G	T	0,999191	2021-07-17	United States
ORF1ab_2046_L	ORF1ab	2046	SRR15821752	6402	C	T	0,999118	2021-07-17	United States
ORF1ab_2125_Y	ORF1ab	2125	SRR15821752	6638	C	T	0,988971	2021-07-17	United States
ORF1ab_2287_S	ORF1ab	2287	SRR15821752	7124	C	T	1	2021-07-17	United States
ORF1ab_2554_V	ORF1ab	2554	SRR15821752	7926	C	T	0,944444	2021-07-17	United States
ORF1ab_2930_L	ORF1ab	2930	SRR15821752	9053	G	T	0,997452	2021-07-17	United States
ORF1ab_3255_I	ORF1ab	3255	SRR15821752	10029	C	T	1	2021-07-17	United States
ORF1ab_3646_A	ORF1ab	3646	SRR15821752	11201	A	G	0,998218	2021-07-17	United States
ORF1ab_183_V	ORF1ab	183	SRR15821752	14014	T	G	0,99746	2021-07-17	United States
ORF1ab_314_L	ORF1ab	314	SRR15821752	14408	C	T	0,99977	2021-07-17	United States
ORF1ab_662_S	ORF1ab	662	SRR15821752	15451	G	A	0,999446	2021-07-17	United States
ORF1ab_1000_L	ORF1ab	1000	SRR15821752	16466	C	T	0,999037	2021-07-17	United States
ORF1ab_1087_Y	ORF1ab	1087	SRR15821752	16726	C	T	0,997863	2021-07-17	United States
ORF1ab_1918_V	ORF1ab	1918	SRR15821752	19220	C	T	0,998982	2021-07-17	United States
S_19_R	S	19	SRR15821752	21618	C	G	1	2021-07-17	United States
S_156_NA	S	156	SRR15821752	22028	G	-AGTTCA	1	2021-07-17	United States
S_452_R	S	452	SRR15821752	22917	T	G	1	2021-07-17	United States
S_478_K	S	478	SRR15821752	22995	C	A	1	2021-07-17	United States
S_614_G	S	614	SRR15821752	23403	A	G	1	2021-07-17	United States
S_681_R	S	681	SRR15821752	23604	C	G	0,999529	2021-07-17	United States
S_950_N	S	950	SRR15821752	24410	G	A	1	2021-07-17	United States
ORF3a_26_L	ORF3a	26	SRR15821752	25469	C	T	1	2021-07-17	United States
ORF3a_174_A	ORF3a	174	SRR15821752	25913	G	C	0,0995146	2021-07-17	United States
M_82_T	M	82	SRR15821752	26767	T	C	0,998785	2021-07-17	United States
ORF7a_82_A	ORF7a	82	SRR15821752	27638	T	C	1	2021-07-17	United States
ORF7a_120_I	ORF7a	120	SRR15821752	27752	C	T	1	2021-07-17	United States
ORF7b_40_I	ORF7b	40	SRR15821752	27874	C	T	0,997333	2021-07-17	United States
ORF8_60_F	ORF8	60	SRR15821752	28073	G	T	0,990591	2021-07-17	United States
ORF8_118_NA	ORF8	118	SRR15821752	28247	A	-GATTTC	0,990223	2021-07-17	United States
N_63_G	N	63	SRR15821752	28461	A	G	0,998262	2021-07-17	United States
N_203_M	N	203	SRR15821752	28881	G	T	1	2021-07-17	United States
N_215_C	N	215	SRR15821752	28916	G	T	1	2021-07-17	United States
N_377_Y	N	377	SRR15821752	29402	G	T	1	2021-07-17	United States
ORF1ab_1306_S	ORF1ab	1306	SRR15821753	4181	G	T	0,998767	2021-07-17	United States
ORF1ab_2046_L	ORF1ab	2046	SRR15821753	6402	C	T	0,999372	2021-07-17	United States
ORF1ab_2287_S	ORF1ab	2287	SRR15821753	7124	C	T	0,996452	2021-07-17	United States
ORF1ab_2554_V	ORF1ab	2554	SRR15821753	7926	C	T	0,998612	2021-07-17	United States
ORF1ab_2930_L	ORF1ab	2930	SRR15821753	9053	G	T	0,999181	2021-07-17	United States
ORF1ab_3255_I	ORF1ab	3255	SRR15821753	10029	C	T	1	2021-07-17	United States
ORF1ab_3646_A	ORF1ab	3646	SRR15821753	11201	A	G	0,997664	2021-07-17	United States
ORF1ab_183_V	ORF1ab	183	SRR15821753	14014	T	G	0,996662	2021-07-17	United States
ORF1ab_314_L	ORF1ab	314	SRR15821753	14408	C	T	0,999861	2021-07-17	United States
ORF1ab_662_S	ORF1ab	662	SRR15821753	15451	G	A	0,998976	2021-07-17	United States
ORF1ab_1000_L	ORF1ab	1000	SRR15821753	16466	C	T	0,999426	2021-07-17	United States
ORF1ab_1918_V	ORF1ab	1918	SRR15821753	19220	C	T	0,998721	2021-07-17	United States
S_19_R	S	19	SRR15821753	21618	C	G	1	2021-07-17	United States
S_156_NA	S	156	SRR15821753	22028	G	-AGTTCA	1	2021-07-17	United States
S_308_L	S	308	SRR15821753	22484	G	T	0,139594	2021-07-17	United States
S_452_R	S	452	SRR15821753	22917	T	G	0,999322	2021-07-17	United States
S_478_K	S	478	SRR15821753	22995	C	A	1	2021-07-17	United States
S_614_G	S	614	SRR15821753	23403	A	G	0,999598	2021-07-17	United States
S_681_R	S	681	SRR15821753	23604	C	G	0,998829	2021-07-17	United States
S_950_N	S	950	SRR15821753	24410	G	A	0,999282	2021-07-17	United States
ORF3a_26_L	ORF3a	26	SRR15821753	25469	C	T	1	2021-07-17	United States
M_82_T	M	82	SRR15821753	26767	T	C	0,99968	2021-07-17	United States
ORF7a_82_A	ORF7a	82	SRR15821753	27638	T	C	0,998721	2021-07-17	United States
ORF7a_120_I	ORF7a	120	SRR15821753	27752	C	T	0,998721	2021-07-17	United States
ORF7b_40_I	ORF7b	40	SRR15821753	27874	C	T	0,999021	2021-07-17	United States
ORF8_118_NA	ORF8	118	SRR15821753	28247	A	-GATTTC	0,996367	2021-07-17	United States
N_63_G	N	63	SRR15821753	28461	A	G	0,999003	2021-07-17	United States
N_203_M	N	203	SRR15821753	28881	G	T	1	2021-07-17	United States
N_215_C	N	215	SRR15821753	28916	G	T	1	2021-07-17	United States
N_377_Y	N	377	SRR15821753	29402	G	T	1	2021-07-17	United States
ORF1ab_309_L	ORF1ab	309	SRR15821755	1191	C	T	0,998107	2021-07-16	United States
ORF1ab_1640_L	ORF1ab	1640	SRR15821755	5184	C	T	0,998353	2021-07-16	United States
ORF1ab_3209_V	ORF1ab	3209	SRR15821755	9891	C	T	0,998329	2021-07-16	United States
ORF1ab_3718_A	ORF1ab	3718	SRR15821755	11418	T	C	0,997975	2021-07-16	United States
ORF1ab_314_L	ORF1ab	314	SRR15821755	14408	C	T	1	2021-07-16	United States
ORF1ab_662_S	ORF1ab	662	SRR15821755	15451	G	A	0,999305	2021-07-16	United States
ORF1ab_1000_L	ORF1ab	1000	SRR15821755	16466	C	T	0,999863	2021-07-16	United States
ORF1ab_1570_L	ORF1ab	1570	SRR15821755	18176	C	T	0,997338	2021-07-16	United States
S_19_R	S	19	SRR15821755	21618	C	G	0,999311	2021-07-16	United States
S_142_D	S	142	SRR15821755	21987	G	A	0,991597	2021-07-16	United States
S_156_NA	S	156	SRR15821755	22028	G	-AGTTCA	0,997214	2021-07-16	United States
S_452_R	S	452	SRR15821755	22917	T	G	0,998689	2021-07-16	United States
S_478_K	S	478	SRR15821755	22995	C	A	0,998661	2021-07-16	United States
S_614_G	S	614	SRR15821755	23403	A	G	1	2021-07-16	United States
S_681_R	S	681	SRR15821755	23604	C	G	0,999825	2021-07-16	United States
S_950_N	S	950	SRR15821755	24410	G	A	0,999629	2021-07-16	United States
ORF3a_26_L	ORF3a	26	SRR15821755	25469	C	T	0,999667	2021-07-16	United States
M_82_T	M	82	SRR15821755	26767	T	C	0,999762	2021-07-16	United States
ORF7a_82_A	ORF7a	82	SRR15821755	27638	T	C	0,999017	2021-07-16	United States
ORF7a_116_F	ORF7a	116	SRR15821755	27739	C	T	0,996049	2021-07-16	United States
ORF7a_120_I	ORF7a	120	SRR15821755	27752	C	T	0,999507	2021-07-16	United States
ORF8_118_NA	ORF8	118	SRR15821755	28247	A	-GATTTC	0,996871	2021-07-16	United States
N_63_G	N	63	SRR15821755	28461	A	G	0,998644	2021-07-16	United States
N_203_M	N	203	SRR15821755	28881	G	T	0,999063	2021-07-16	United States
N_377_Y	N	377	SRR15821755	29402	G	T	1	2021-07-16	United States
ORF1ab_340_I	ORF1ab	340	SRR15821757	1284	C	T	0,996888	2021-07-17	United States
ORF1ab_1306_S	ORF1ab	1306	SRR15821757	4181	G	T	0,999339	2021-07-17	United States
ORF1ab_2046_L	ORF1ab	2046	SRR15821757	6402	C	T	0,998708	2021-07-17	United States
ORF1ab_2287_S	ORF1ab	2287	SRR15821757	7124	C	T	0,99948	2021-07-17	United States
ORF1ab_2930_L	ORF1ab	2930	SRR15821757	9053	G	T	0,99852	2021-07-17	United States
ORF1ab_3255_I	ORF1ab	3255	SRR15821757	10029	C	T	1	2021-07-17	United States
ORF1ab_3646_A	ORF1ab	3646	SRR15821757	11201	A	G	0,998774	2021-07-17	United States
ORF1ab_314_L	ORF1ab	314	SRR15821757	14408	C	T	0,999709	2021-07-17	United States
ORF1ab_662_S	ORF1ab	662	SRR15821757	15451	G	A	0,999385	2021-07-17	United States
ORF1ab_1000_L	ORF1ab	1000	SRR15821757	16466	C	T	0,999706	2021-07-17	United States
ORF1ab_1257_V	ORF1ab	1257	SRR15821757	17236	A	G	0,996757	2021-07-17	United States
ORF1ab_1918_V	ORF1ab	1918	SRR15821757	19220	C	T	0,999388	2021-07-17	United States
S_19_R	S	19	SRR15821757	21618	C	G	1	2021-07-17	United States
S_156_NA	S	156	SRR15821757	22028	G	-AGTTCA	0,998665	2021-07-17	United States
S_452_R	S	452	SRR15821757	22917	T	G	1	2021-07-17	United States
S_478_K	S	478	SRR15821757	22995	C	A	0,998858	2021-07-17	United States
S_614_G	S	614	SRR15821757	23403	A	G	0,999225	2021-07-17	United States
S_681_R	S	681	SRR15821757	23604	C	G	0,999244	2021-07-17	United States
S_950_N	S	950	SRR15821757	24410	G	A	0,999215	2021-07-17	United States
ORF3a_26_L	ORF3a	26	SRR15821757	25469	C	T	0,999235	2021-07-17	United States
M_82_T	M	82	SRR15821757	26767	T	C	0,999183	2021-07-17	United States
ORF7a_82_A	ORF7a	82	SRR15821757	27638	T	C	0,998426	2021-07-17	United States
ORF7a_120_I	ORF7a	120	SRR15821757	27752	C	T	0,999209	2021-07-17	United States
ORF7b_40_I	ORF7b	40	SRR15821757	27874	C	T	0,999148	2021-07-17	United States
ORF8_118_NA	ORF8	118	SRR15821757	28247	A	-GATTTC	0,994793	2021-07-17	United States
N_63_G	N	63	SRR15821757	28461	A	G	0,99822	2021-07-17	United States
N_203_M	N	203	SRR15821757	28881	G	T	0,999125	2021-07-17	United States
N_215_C	N	215	SRR15821757	28916	G	T	0,998219	2021-07-17	United States
N_377_Y	N	377	SRR15821757	29402	G	T	1	2021-07-17	United States
ORF1ab_1306_S	ORF1ab	1306	SRR15821758	4181	G	T	0,99963	2021-07-17	United States
ORF1ab_2046_L	ORF1ab	2046	SRR15821758	6402	C	T	0,999739	2021-07-17	United States
ORF1ab_2287_S	ORF1ab	2287	SRR15821758	7124	C	T	1	2021-07-17	United States
ORF1ab_2930_L	ORF1ab	2930	SRR15821758	9053	G	T	0,998773	2021-07-17	United States
ORF1ab_3255_I	ORF1ab	3255	SRR15821758	10029	C	T	0,999549	2021-07-17	United States
ORF1ab_3646_A	ORF1ab	3646	SRR15821758	11201	A	G	0,999326	2021-07-17	United States
ORF1ab_3731_V	ORF1ab	3731	SRR15821758	11456	A	G	0,997132	2021-07-17	United States
ORF1ab_314_L	ORF1ab	314	SRR15821758	14408	C	T	1	2021-07-17	United States
ORF1ab_662_S	ORF1ab	662	SRR15821758	15451	G	A	0,999611	2021-07-17	United States
ORF1ab_1000_L	ORF1ab	1000	SRR15821758	16466	C	T	0,999456	2021-07-17	United States
ORF1ab_1918_V	ORF1ab	1918	SRR15821758	19220	C	T	0,998939	2021-07-17	United States
S_19_R	S	19	SRR15821758	21618	C	G	0,997166	2021-07-17	United States
S_142_D	S	142	SRR15821758	21987	G	A	0,991667	2021-07-17	United States
S_156_NA	S	156	SRR15821758	22028	G	-AGTTCA	0,999113	2021-07-17	United States
S_452_R	S	452	SRR15821758	22917	T	G	1	2021-07-17	United States
S_478_K	S	478	SRR15821758	22995	C	A	1	2021-07-17	United States
S_614_G	S	614	SRR15821758	23403	A	G	1	2021-07-17	United States
S_681_R	S	681	SRR15821758	23604	C	G	0,999831	2021-07-17	United States
S_950_N	S	950	SRR15821758	24410	G	A	0,999633	2021-07-17	United States
ORF3a_26_L	ORF3a	26	SRR15821758	25469	C	T	0,999469	2021-07-17	United States
M_82_T	M	82	SRR15821758	26767	T	C	0,999009	2021-07-17	United States
ORF7a_28_I	ORF7a	28	SRR15821758	27476	C	T	0,996794	2021-07-17	United States
ORF7a_82_A	ORF7a	82	SRR15821758	27638	T	C	0,999004	2021-07-17	United States
ORF7a_120_I	ORF7a	120	SRR15821758	27752	C	T	0,999003	2021-07-17	United States
ORF7b_40_I	ORF7b	40	SRR15821758	27874	C	T	1	2021-07-17	United States
ORF8_118_NA	ORF8	118	SRR15821758	28247	A	-GATTTC	0,996836	2021-07-17	United States
N_63_G	N	63	SRR15821758	28461	A	G	0,998634	2021-07-17	United States
N_203_M	N	203	SRR15821758	28881	G	T	0,996942	2021-07-17	United States
N_215_C	N	215	SRR15821758	28916	G	T	1	2021-07-17	United States
N_377_Y	N	377	SRR15821758	29402	G	T	1	2021-07-17	United States
ORF1ab_1306_S	ORF1ab	1306	SRR15821760	4181	G	T	0,993474	2021-07-17	United States
ORF1ab_2046_L	ORF1ab	2046	SRR15821760	6402	C	T	0,994636	2021-07-17	United States
ORF1ab_2287_S	ORF1ab	2287	SRR15821760	7124	C	T	0,989371	2021-07-17	United States
ORF1ab_2554_V	ORF1ab	2554	SRR15821760	7926	C	T	0,969161	2021-07-17	United States
ORF1ab_2930_L	ORF1ab	2930	SRR15821760	9053	G	T	0,994459	2021-07-17	United States
ORF1ab_3255_I	ORF1ab	3255	SRR15821760	10029	C	T	0,994016	2021-07-17	United States
ORF1ab_3646_A	ORF1ab	3646	SRR15821760	11201	A	G	0,991827	2021-07-17	United States
ORF1ab_183_V	ORF1ab	183	SRR15821760	14014	T	G	0,982623	2021-07-17	United States
ORF1ab_314_L	ORF1ab	314	SRR15821760	14408	C	T	0,999749	2021-07-17	United States
ORF1ab_662_S	ORF1ab	662	SRR15821760	15451	G	A	0,996465	2021-07-17	United States
ORF1ab_1000_L	ORF1ab	1000	SRR15821760	16466	C	T	0,994981	2021-07-17	United States
ORF1ab_1918_V	ORF1ab	1918	SRR15821760	19220	C	T	0,991871	2021-07-17	United States
S_19_R	S	19	SRR15821760	21618	C	G	0,996334	2021-07-17	United States
S_68_NA	S	68	SRR15821760	21764	A	-TACATG	0,133333	2021-07-17	United States
S_142_D	S	142	SRR15821760	21987	G	A	0,858025	2021-07-17	United States
S_143_NA	S	143	SRR15821760	21990	T	-TTA	0,140244	2021-07-17	United States
S_156_NA	S	156	SRR15821760	22028	G	-AGTTCA	0,981481	2021-07-17	United States
S_452_R	S	452	SRR15821760	22917	T	G	0,995844	2021-07-17	United States
S_478_K	S	478	SRR15821760	22995	C	A	0,996815	2021-07-17	United States
S_614_G	S	614	SRR15821760	23403	A	G	1	2021-07-17	United States
S_681_R	S	681	SRR15821760	23604	C	G	0,994758	2021-07-17	United States
S_950_N	S	950	SRR15821760	24410	G	A	0,995706	2021-07-17	United States
ORF3a_26_L	ORF3a	26	SRR15821760	25469	C	T	0,992223	2021-07-17	United States
ORF3a_174_A	ORF3a	174	SRR15821760	25913	G	C	0,0706215	2021-07-17	United States
M_82_T	M	82	SRR15821760	26767	T	C	0,995237	2021-07-17	United States
ORF7a_82_A	ORF7a	82	SRR15821760	27638	T	C	0,995558	2021-07-17	United States
ORF7a_120_I	ORF7a	120	SRR15821760	27752	C	T	0,995	2021-07-17	United States
ORF7b_40_I	ORF7b	40	SRR15821760	27874	C	T	0,992009	2021-07-17	United States
ORF8_118_NA	ORF8	118	SRR15821760	28247	A	-GATTTC	0,990131	2021-07-17	United States
N_63_G	N	63	SRR15821760	28461	A	G	0,994627	2021-07-17	United States
N_203_M	N	203	SRR15821760	28881	G	T	0,995844	2021-07-17	United States
N_215_C	N	215	SRR15821760	28916	G	T	0,994298	2021-07-17	United States
N_377_Y	N	377	SRR15821760	29402	G	T	0,990419	2021-07-17	United States
ORF1ab_488_L	ORF1ab	488	SRR15821762	1727	G	T	0,994105	2021-07-17	United States
ORF1ab_607_H	ORF1ab	607	SRR15821762	2086	G	T	0,997223	2021-07-17	United States
ORF1ab_1306_S	ORF1ab	1306	SRR15821762	4181	G	T	0,99886	2021-07-17	United States
ORF1ab_2046_L	ORF1ab	2046	SRR15821762	6402	C	T	0,999158	2021-07-17	United States
ORF1ab_2079_S	ORF1ab	2079	SRR15821762	6500	C	T	0,997429	2021-07-17	United States
ORF1ab_2287_S	ORF1ab	2287	SRR15821762	7124	C	T	1	2021-07-17	United States
ORF1ab_2930_L	ORF1ab	2930	SRR15821762	9053	G	T	0,998402	2021-07-17	United States
ORF1ab_3255_I	ORF1ab	3255	SRR15821762	10029	C	T	0,99935	2021-07-17	United States
ORF1ab_3646_A	ORF1ab	3646	SRR15821762	11201	A	G	0,999129	2021-07-17	United States
ORF1ab_314_L	ORF1ab	314	SRR15821762	14408	C	T	0,999765	2021-07-17	United States
ORF1ab_662_S	ORF1ab	662	SRR15821762	15451	G	A	0,99964	2021-07-17	United States
ORF1ab_1000_L	ORF1ab	1000	SRR15821762	16466	C	T	0,99949	2021-07-17	United States
ORF1ab_1918_V	ORF1ab	1918	SRR15821762	19220	C	T	0,999721	2021-07-17	United States
S_19_R	S	19	SRR15821762	21618	C	G	1	2021-07-17	United States
S_142_D	S	142	SRR15821762	21987	G	A	0,990826	2021-07-17	United States
S_156_NA	S	156	SRR15821762	22028	G	-AGTTCA	0,998748	2021-07-17	United States
S_452_R	S	452	SRR15821762	22917	T	G	1	2021-07-17	United States
S_478_K	S	478	SRR15821762	22995	C	A	1	2021-07-17	United States
S_522_S	S	522	SRR15821762	23126	G	T	0,998343	2021-07-17	United States
S_614_G	S	614	SRR15821762	23403	A	G	0,999605	2021-07-17	United States
S_681_R	S	681	SRR15821762	23604	C	G	0,998967	2021-07-17	United States
S_950_N	S	950	SRR15821762	24410	G	A	1	2021-07-17	United States
ORF3a_26_L	ORF3a	26	SRR15821762	25469	C	T	0,999584	2021-07-17	United States
ORF3a_239_Q	ORF3a	239	SRR15821762	26107	G	C	0,998405	2021-07-17	United States
M_82_T	M	82	SRR15821762	26767	T	C	1	2021-07-17	United States
ORF7a_82_A	ORF7a	82	SRR15821762	27638	T	C	1	2021-07-17	United States
ORF7a_120_I	ORF7a	120	SRR15821762	27752	C	T	1	2021-07-17	United States
ORF7b_40_I	ORF7b	40	SRR15821762	27874	C	T	0,999051	2021-07-17	United States
ORF8_118_NA	ORF8	118	SRR15821762	28247	A	-GATTTC	0,995994	2021-07-17	United States
N_63_G	N	63	SRR15821762	28461	A	G	0,998531	2021-07-17	United States
N_203_M	N	203	SRR15821762	28881	G	T	1	2021-07-17	United States
N_215_C	N	215	SRR15821762	28916	G	T	1	2021-07-17	United States
N_377_Y	N	377	SRR15821762	29402	G	T	1	2021-07-17	United States
ORF10_10_S	ORF10	10	SRR15821762	29585	C	T	0,287071	2021-07-17	United States
ORF1ab_1306_S	ORF1ab	1306	SRR15821763	4181	G	T	0,997893	2021-07-17	United States
ORF1ab_2046_L	ORF1ab	2046	SRR15821763	6402	C	T	0,999265	2021-07-17	United States
ORF1ab_2287_S	ORF1ab	2287	SRR15821763	7124	C	T	0,997722	2021-07-17	United States
ORF1ab_2930_L	ORF1ab	2930	SRR15821763	9053	G	T	1	2021-07-17	United States
ORF1ab_3255_I	ORF1ab	3255	SRR15821763	10029	C	T	0,998236	2021-07-17	United States
ORF1ab_3261_I	ORF1ab	3261	SRR15821763	10046	G	A	0,153731	2021-07-17	United States
ORF1ab_3646_A	ORF1ab	3646	SRR15821763	11201	A	G	0,998561	2021-07-17	United States
ORF1ab_314_L	ORF1ab	314	SRR15821763	14408	C	T	1	2021-07-17	United States
ORF1ab_373_T	ORF1ab	373	SRR15821763	14584	G	A	0,994758	2021-07-17	United States
ORF1ab_662_S	ORF1ab	662	SRR15821763	15451	G	A	0,998978	2021-07-17	United States
ORF1ab_666_F	ORF1ab	666	SRR15821763	15463	G	T	0,995473	2021-07-17	United States
ORF1ab_1000_L	ORF1ab	1000	SRR15821763	16466	C	T	1	2021-07-17	United States
ORF1ab_1257_V	ORF1ab	1257	SRR15821763	17236	A	G	0,992414	2021-07-17	United States
ORF1ab_1918_V	ORF1ab	1918	SRR15821763	19220	C	T	0,999199	2021-07-17	United States
S_19_R	S	19	SRR15821763	21618	C	G	1	2021-07-17	United States
S_142_D	S	142	SRR15821763	21987	G	A	1	2021-07-17	United States
S_156_NA	S	156	SRR15821763	22028	G	-AGTTCA	1	2021-07-17	United States
S_452_R	S	452	SRR15821763	22917	T	G	0,997963	2021-07-17	United States
S_478_K	S	478	SRR15821763	22995	C	A	0,99789	2021-07-17	United States
S_614_G	S	614	SRR15821763	23403	A	G	1	2021-07-17	United States
S_681_R	S	681	SRR15821763	23604	C	G	0,99855	2021-07-17	United States
S_950_N	S	950	SRR15821763	24410	G	A	1	2021-07-17	United States
ORF3a_26_L	ORF3a	26	SRR15821763	25469	C	T	1	2021-07-17	United States
ORF3a_174_A	ORF3a	174	SRR15821763	25913	G	C	0,0973783	2021-07-17	United States
M_82_T	M	82	SRR15821763	26767	T	C	1	2021-07-17	United States
ORF7a_82_A	ORF7a	82	SRR15821763	27638	T	C	1	2021-07-17	United States
ORF7a_120_I	ORF7a	120	SRR15821763	27752	C	T	1	2021-07-17	United States
ORF7b_40_I	ORF7b	40	SRR15821763	27874	C	T	1	2021-07-17	United States
ORF8_14_S	ORF8	14	SRR15821763	27933	G	T	0,987168	2021-07-17	United States
ORF8_118_NA	ORF8	118	SRR15821763	28247	A	-GATTTC	0,996565	2021-07-17	United States
N_63_G	N	63	SRR15821763	28461	A	G	0,997996	2021-07-17	United States
N_203_M	N	203	SRR15821763	28881	G	T	1	2021-07-17	United States
N_215_C	N	215	SRR15821763	28916	G	T	0,993964	2021-07-17	United States
N_377_Y	N	377	SRR15821763	29402	G	T	1	2021-07-17	United States
ORF1ab_1306_S	ORF1ab	1306	SRR15821764	4181	G	T	0,997221	2021-07-17	United States
ORF1ab_2046_L	ORF1ab	2046	SRR15821764	6402	C	T	0,998683	2021-07-17	United States
ORF1ab_2287_S	ORF1ab	2287	SRR15821764	7124	C	T	0,996103	2021-07-17	United States
ORF1ab_2930_L	ORF1ab	2930	SRR15821764	9053	G	T	0,997926	2021-07-17	United States
ORF1ab_3255_I	ORF1ab	3255	SRR15821764	10029	C	T	0,998313	2021-07-17	United States
ORF1ab_3646_A	ORF1ab	3646	SRR15821764	11201	A	G	0,995923	2021-07-17	United States
ORF1ab_3731_V	ORF1ab	3731	SRR15821764	11456	A	G	0,972026	2021-07-17	United States
ORF1ab_314_L	ORF1ab	314	SRR15821764	14408	C	T	0,99987	2021-07-17	United States
ORF1ab_662_S	ORF1ab	662	SRR15821764	15451	G	A	0,996686	2021-07-17	United States
ORF1ab_767_L	ORF1ab	767	SRR15821764	15766	G	T	0,904651	2021-07-17	United States
ORF1ab_1000_L	ORF1ab	1000	SRR15821764	16466	C	T	0,998211	2021-07-17	United States
ORF1ab_1918_V	ORF1ab	1918	SRR15821764	19220	C	T	0,998013	2021-07-17	United States
S_19_R	S	19	SRR15821764	21618	C	G	0,997315	2021-07-17	United States
S_156_NA	S	156	SRR15821764	22028	G	-AGTTCA	0,986979	2021-07-17	United States
S_452_R	S	452	SRR15821764	22917	T	G	0,998615	2021-07-17	United States
S_478_K	S	478	SRR15821764	22995	C	A	1	2021-07-17	United States
S_614_G	S	614	SRR15821764	23403	A	G	0,999784	2021-07-17	United States
S_681_R	S	681	SRR15821764	23604	C	G	0,996341	2021-07-17	United States
S_950_N	S	950	SRR15821764	24410	G	A	0,997499	2021-07-17	United States
ORF3a_26_L	ORF3a	26	SRR15821764	25469	C	T	0,998115	2021-07-17	United States
M_82_T	M	82	SRR15821764	26767	T	C	0,999774	2021-07-17	United States
ORF7a_82_A	ORF7a	82	SRR15821764	27638	T	C	0,997166	2021-07-17	United States
ORF7a_120_I	ORF7a	120	SRR15821764	27752	C	T	0,996706	2021-07-17	United States
ORF7b_40_I	ORF7b	40	SRR15821764	27874	C	T	0,998972	2021-07-17	United States
ORF8_118_NA	ORF8	118	SRR15821764	28247	A	-GATTTC	0,994318	2021-07-17	United States
N_63_G	N	63	SRR15821764	28461	A	G	0,998582	2021-07-17	United States
N_203_M	N	203	SRR15821764	28881	G	T	0,995816	2021-07-17	United States
N_215_C	N	215	SRR15821764	28916	G	T	0,993724	2021-07-17	United States
N_377_Y	N	377	SRR15821764	29402	G	T	0,99776	2021-07-17	United States
ORF1ab_694_T	ORF1ab	694	SRR15821769	2346	T	C	0,988579	2021-07-17	United States
ORF1ab_1306_S	ORF1ab	1306	SRR15821769	4181	G	T	0,999851	2021-07-17	United States
ORF1ab_2046_L	ORF1ab	2046	SRR15821769	6402	C	T	0,999161	2021-07-17	United States
ORF1ab_2287_S	ORF1ab	2287	SRR15821769	7124	C	T	0,999569	2021-07-17	United States
ORF1ab_2930_L	ORF1ab	2930	SRR15821769	9053	G	T	0,998965	2021-07-17	United States
ORF1ab_3255_I	ORF1ab	3255	SRR15821769	10029	C	T	0,999162	2021-07-17	United States
ORF1ab_3646_A	ORF1ab	3646	SRR15821769	11201	A	G	0,999176	2021-07-17	United States
ORF1ab_314_L	ORF1ab	314	SRR15821769	14408	C	T	0,999871	2021-07-17	United States
ORF1ab_662_S	ORF1ab	662	SRR15821769	15451	G	A	0,999163	2021-07-17	United States
ORF1ab_1000_L	ORF1ab	1000	SRR15821769	16466	C	T	0,999727	2021-07-17	United States
ORF1ab_1918_V	ORF1ab	1918	SRR15821769	19220	C	T	0,999025	2021-07-17	United States
S_19_R	S	19	SRR15821769	21618	C	G	1	2021-07-17	United States
S_112_L	S	112	SRR15821769	21897	C	T	0,96875	2021-07-17	United States
S_142_D	S	142	SRR15821769	21987	G	A	0,98374	2021-07-17	United States
S_156_NA	S	156	SRR15821769	22028	G	-AGTTCA	1	2021-07-17	United States
S_452_R	S	452	SRR15821769	22917	T	G	0,998746	2021-07-17	United States
S_478_K	S	478	SRR15821769	22995	C	A	0,998105	2021-07-17	United States
S_614_G	S	614	SRR15821769	23403	A	G	0,999673	2021-07-17	United States
S_681_R	S	681	SRR15821769	23604	C	G	0,999408	2021-07-17	United States
S_950_N	S	950	SRR15821769	24410	G	A	0,999086	2021-07-17	United States
ORF3a_26_L	ORF3a	26	SRR15821769	25469	C	T	0,999278	2021-07-17	United States
ORF3a_174_A	ORF3a	174	SRR15821769	25913	G	C	0,0557895	2021-07-17	United States
ORF3a_239_Q	ORF3a	239	SRR15821769	26107	G	C	0,98662	2021-07-17	United States
M_82_T	M	82	SRR15821769	26767	T	C	1	2021-07-17	United States
M_175_M	M	175	SRR15821769	27046	C	T	0,982303	2021-07-17	United States
ORF7a_82_A	ORF7a	82	SRR15821769	27638	T	C	0,999378	2021-07-17	United States
ORF7a_120_I	ORF7a	120	SRR15821769	27752	C	T	0,999379	2021-07-17	United States
ORF7b_40_I	ORF7b	40	SRR15821769	27874	C	T	0,999272	2021-07-17	United States
ORF8_118_NA	ORF8	118	SRR15821769	28247	A	-GATTTC	0,99494	2021-07-17	United States
N_63_G	N	63	SRR15821769	28461	A	G	0,998904	2021-07-17	United States
N_203_M	N	203	SRR15821769	28881	G	T	1	2021-07-17	United States
N_215_C	N	215	SRR15821769	28916	G	T	1	2021-07-17	United States
N_377_Y	N	377	SRR15821769	29402	G	T	0,997938	2021-07-17	United States
ORF1ab_306_F	ORF1ab	306	SRR15821771	1181	G	T	0,995312	2021-07-17	United States
ORF1ab_1306_S	ORF1ab	1306	SRR15821771	4181	G	T	0,998778	2021-07-17	United States
ORF1ab_1803_L	ORF1ab	1803	SRR15821771	5673	C	T	0,997211	2021-07-17	United States
ORF1ab_2046_L	ORF1ab	2046	SRR15821771	6402	C	T	0,999448	2021-07-17	United States
ORF1ab_2287_S	ORF1ab	2287	SRR15821771	7124	C	T	0,998869	2021-07-17	United States
ORF1ab_2930_L	ORF1ab	2930	SRR15821771	9053	G	T	0,998594	2021-07-17	United States
ORF1ab_3255_I	ORF1ab	3255	SRR15821771	10029	C	T	0,999341	2021-07-17	United States
ORF1ab_3646_A	ORF1ab	3646	SRR15821771	11201	A	G	0,99867	2021-07-17	United States
ORF1ab_314_L	ORF1ab	314	SRR15821771	14408	C	T	1	2021-07-17	United States
ORF1ab_662_S	ORF1ab	662	SRR15821771	15451	G	A	0,999115	2021-07-17	United States
ORF1ab_1000_L	ORF1ab	1000	SRR15821771	16466	C	T	0,999703	2021-07-17	United States
ORF1ab_1257_V	ORF1ab	1257	SRR15821771	17236	A	G	0,997336	2021-07-17	United States
ORF1ab_1918_V	ORF1ab	1918	SRR15821771	19220	C	T	0,998581	2021-07-17	United States
S_19_R	S	19	SRR15821771	21618	C	G	0,999411	2021-07-17	United States
S_156_NA	S	156	SRR15821771	22028	G	-AGTTCA	1	2021-07-17	United States
S_452_R	S	452	SRR15821771	22917	T	G	0,999291	2021-07-17	United States
S_478_K	S	478	SRR15821771	22995	C	A	0,99928	2021-07-17	United States
S_556_K	S	556	SRR15821771	23230	C	A	0,0745584	2021-07-17	United States
S_614_G	S	614	SRR15821771	23403	A	G	0,999841	2021-07-17	United States
S_681_R	S	681	SRR15821771	23604	C	G	0,999483	2021-07-17	United States
S_950_N	S	950	SRR15821771	24410	G	A	0,999528	2021-07-17	United States
ORF3a_26_L	ORF3a	26	SRR15821771	25469	C	T	0,999115	2021-07-17	United States
M_82_T	M	82	SRR15821771	26767	T	C	0,99926	2021-07-17	United States
ORF7a_82_A	ORF7a	82	SRR15821771	27638	T	C	1	2021-07-17	United States
ORF7a_120_I	ORF7a	120	SRR15821771	27752	C	T	1	2021-07-17	United States
ORF7b_40_I	ORF7b	40	SRR15821771	27874	C	T	0,999196	2021-07-17	United States
ORF8_118_NA	ORF8	118	SRR15821771	28247	A	-GATTTC	0,994924	2021-07-17	United States
N_63_G	N	63	SRR15821771	28461	A	G	0,998585	2021-07-17	United States
N_203_M	N	203	SRR15821771	28881	G	T	1	2021-07-17	United States
N_215_C	N	215	SRR15821771	28916	G	T	0,999339	2021-07-17	United States
N_377_Y	N	377	SRR15821771	29402	G	T	1	2021-07-17	United States
N_396_S	N	396	SRR15821771	29459	C	T	0,998548	2021-07-17	United States
ORF10_30_L	ORF10	30	SRR15821771	29645	G	T	0,997701	2021-07-17	United States
ORF1ab_306_F	ORF1ab	306	SRR15821772	1181	G	T	0,998003	2021-07-17	United States
ORF1ab_1306_S	ORF1ab	1306	SRR15821772	4181	G	T	0,998871	2021-07-17	United States
ORF1ab_2046_L	ORF1ab	2046	SRR15821772	6402	C	T	0,998188	2021-07-17	United States
ORF1ab_2287_S	ORF1ab	2287	SRR15821772	7124	C	T	0,999554	2021-07-17	United States
ORF1ab_2930_L	ORF1ab	2930	SRR15821772	9053	G	T	0,998373	2021-07-17	United States
ORF1ab_3255_I	ORF1ab	3255	SRR15821772	10029	C	T	0,997214	2021-07-17	United States
ORF1ab_3646_A	ORF1ab	3646	SRR15821772	11201	A	G	0,998277	2021-07-17	United States
ORF1ab_4115_G	ORF1ab	4115	SRR15821772	12608	A	G	0,051737	2021-07-17	United States
ORF1ab_314_L	ORF1ab	314	SRR15821772	14408	C	T	0,999764	2021-07-17	United States
ORF1ab_662_S	ORF1ab	662	SRR15821772	15451	G	A	0,999494	2021-07-17	United States
ORF1ab_1000_L	ORF1ab	1000	SRR15821772	16466	C	T	0,999797	2021-07-17	United States
ORF1ab_1257_V	ORF1ab	1257	SRR15821772	17236	A	G	0,997505	2021-07-17	United States
ORF1ab_1918_V	ORF1ab	1918	SRR15821772	19220	C	T	0,999442	2021-07-17	United States
S_19_R	S	19	SRR15821772	21618	C	G	0,99902	2021-07-17	United States
S_156_NA	S	156	SRR15821772	22028	G	-AGTTCA	0,996154	2021-07-17	United States
S_452_R	S	452	SRR15821772	22917	T	G	0,999433	2021-07-17	United States
S_478_K	S	478	SRR15821772	22995	C	A	1	2021-07-17	United States
S_483_F	S	483	SRR15821772	23009	G	T	0,99656	2021-07-17	United States
S_614_G	S	614	SRR15821772	23403	A	G	0,999848	2021-07-17	United States
S_681_R	S	681	SRR15821772	23604	C	G	0,999634	2021-07-17	United States
S_950_N	S	950	SRR15821772	24410	G	A	0,99861	2021-07-17	United States
ORF3a_26_L	ORF3a	26	SRR15821772	25469	C	T	0,999782	2021-07-17	United States
ORF3a_174_A	ORF3a	174	SRR15821772	25913	G	C	0,0540881	2021-07-17	United States
M_82_T	M	82	SRR15821772	26767	T	C	1	2021-07-17	United States
ORF7a_82_A	ORF7a	82	SRR15821772	27638	T	C	0,999421	2021-07-17	United States
ORF7a_120_I	ORF7a	120	SRR15821772	27752	C	T	0,999418	2021-07-17	United States
ORF7b_40_I	ORF7b	40	SRR15821772	27874	C	T	0,999017	2021-07-17	United States
ORF8_118_NA	ORF8	118	SRR15821772	28247	A	-GATTTC	0,994569	2021-07-17	United States
N_63_G	N	63	SRR15821772	28461	A	G	0,998628	2021-07-17	United States
N_203_M	N	203	SRR15821772	28881	G	T	0,999361	2021-07-17	United States
N_215_C	N	215	SRR15821772	28916	G	T	1	2021-07-17	United States
N_377_Y	N	377	SRR15821772	29402	G	T	1	2021-07-17	United States
ORF10_30_L	ORF10	30	SRR15821772	29645	G	T	0,997668	2021-07-17	United States
ORF1ab_1306_S	ORF1ab	1306	SRR15821773	4181	G	T	0,998929	2021-07-16	United States
ORF1ab_2046_L	ORF1ab	2046	SRR15821773	6402	C	T	0,999068	2021-07-16	United States
ORF1ab_2287_S	ORF1ab	2287	SRR15821773	7124	C	T	0,999248	2021-07-16	United States
ORF1ab_2424_A	ORF1ab	2424	SRR15821773	7535	A	G	0,998229	2021-07-16	United States
ORF1ab_2930_L	ORF1ab	2930	SRR15821773	9053	G	T	0,998426	2021-07-16	United States
ORF1ab_3255_I	ORF1ab	3255	SRR15821773	10029	C	T	0,998316	2021-07-16	United States
ORF1ab_3646_A	ORF1ab	3646	SRR15821773	11201	A	G	0,998611	2021-07-16	United States
ORF1ab_183_V	ORF1ab	183	SRR15821773	14014	T	G	0,996731	2021-07-16	United States
ORF1ab_314_L	ORF1ab	314	SRR15821773	14408	C	T	0,999823	2021-07-16	United States
ORF1ab_662_S	ORF1ab	662	SRR15821773	15451	G	A	0,999448	2021-07-16	United States
ORF1ab_1000_L	ORF1ab	1000	SRR15821773	16466	C	T	0,99984	2021-07-16	United States
ORF1ab_1918_V	ORF1ab	1918	SRR15821773	19220	C	T	0,999032	2021-07-16	United States
S_19_R	S	19	SRR15821773	21618	C	G	1	2021-07-16	United States
S_156_NA	S	156	SRR15821773	22028	G	-AGTTCA	0,99823	2021-07-16	United States
S_452_R	S	452	SRR15821773	22917	T	G	1	2021-07-16	United States
S_478_K	S	478	SRR15821773	22995	C	A	1	2021-07-16	United States
S_614_G	S	614	SRR15821773	23403	A	G	1	2021-07-16	United States
S_681_R	S	681	SRR15821773	23604	C	G	0,999037	2021-07-16	United States
S_950_N	S	950	SRR15821773	24410	G	A	1	2021-07-16	United States
ORF3a_26_L	ORF3a	26	SRR15821773	25469	C	T	0,999094	2021-07-16	United States
M_82_T	M	82	SRR15821773	26767	T	C	0,999122	2021-07-16	United States
ORF7a_82_A	ORF7a	82	SRR15821773	27638	T	C	1	2021-07-16	United States
ORF7a_120_I	ORF7a	120	SRR15821773	27752	C	T	1	2021-07-16	United States
ORF7b_40_I	ORF7b	40	SRR15821773	27874	C	T	0,998506	2021-07-16	United States
ORF8_118_NA	ORF8	118	SRR15821773	28247	A	-GATTTC	0,996546	2021-07-16	United States
N_63_G	N	63	SRR15821773	28461	A	G	0,998057	2021-07-16	United States
N_203_M	N	203	SRR15821773	28881	G	T	0,99962	2021-07-16	United States
N_215_C	N	215	SRR15821773	28916	G	T	0,999617	2021-07-16	United States
N_377_Y	N	377	SRR15821773	29402	G	T	1	2021-07-16	United States
ORF1ab_1306_S	ORF1ab	1306	SRR15821774	4181	G	T	0,998509	2021-07-17	United States
ORF1ab_2046_L	ORF1ab	2046	SRR15821774	6402	C	T	0,999044	2021-07-17	United States
ORF1ab_2287_S	ORF1ab	2287	SRR15821774	7124	C	T	0,998898	2021-07-17	United States
ORF1ab_2930_L	ORF1ab	2930	SRR15821774	9053	G	T	0,999648	2021-07-17	United States
ORF1ab_3255_I	ORF1ab	3255	SRR15821774	10029	C	T	0,99883	2021-07-17	United States
ORF1ab_3646_A	ORF1ab	3646	SRR15821774	11201	A	G	0,998295	2021-07-17	United States
ORF1ab_3731_V	ORF1ab	3731	SRR15821774	11456	A	G	0,996781	2021-07-17	United States
ORF1ab_314_L	ORF1ab	314	SRR15821774	14408	C	T	0,999851	2021-07-17	United States
ORF1ab_662_S	ORF1ab	662	SRR15821774	15451	G	A	0,998628	2021-07-17	United States
ORF1ab_1000_L	ORF1ab	1000	SRR15821774	16466	C	T	0,999701	2021-07-17	United States
ORF1ab_1918_V	ORF1ab	1918	SRR15821774	19220	C	T	0,998346	2021-07-17	United States
S_19_R	S	19	SRR15821774	21618	C	G	1	2021-07-17	United States
S_142_D	S	142	SRR15821774	21987	G	A	0,971963	2021-07-17	United States
S_156_NA	S	156	SRR15821774	22028	G	-AGTTCA	0,997895	2021-07-17	United States
S_452_R	S	452	SRR15821774	22917	T	G	0,999528	2021-07-17	United States
S_478_K	S	478	SRR15821774	22995	C	A	0,999522	2021-07-17	United States
S_614_G	S	614	SRR15821774	23403	A	G	1	2021-07-17	United States
S_681_R	S	681	SRR15821774	23604	C	G	0,999577	2021-07-17	United States
S_950_N	S	950	SRR15821774	24410	G	A	0,99939	2021-07-17	United States
ORF3a_26_L	ORF3a	26	SRR15821774	25469	C	T	0,999828	2021-07-17	United States
M_82_T	M	82	SRR15821774	26767	T	C	1	2021-07-17	United States
ORF7a_82_A	ORF7a	82	SRR15821774	27638	T	C	0,998745	2021-07-17	United States
ORF7a_120_I	ORF7a	120	SRR15821774	27752	C	T	0,999584	2021-07-17	United States
ORF7b_40_I	ORF7b	40	SRR15821774	27874	C	T	0,998985	2021-07-17	United States
ORF8_118_NA	ORF8	118	SRR15821774	28247	A	-GATTTC	0,996619	2021-07-17	United States
N_63_G	N	63	SRR15821774	28461	A	G	0,998309	2021-07-17	United States
N_203_M	N	203	SRR15821774	28881	G	T	0,997835	2021-07-17	United States
N_215_C	N	215	SRR15821774	28916	G	T	0,997821	2021-07-17	United States
N_377_Y	N	377	SRR15821774	29402	G	T	1	2021-07-17	United States
ORF1ab_1306_S	ORF1ab	1306	SRR15821775	4181	G	T	0,998536	2021-07-17	United States
ORF1ab_2046_L	ORF1ab	2046	SRR15821775	6402	C	T	0,99932	2021-07-17	United States
ORF1ab_2287_S	ORF1ab	2287	SRR15821775	7124	C	T	0,998759	2021-07-17	United States
ORF1ab_2930_L	ORF1ab	2930	SRR15821775	9053	G	T	0,999263	2021-07-17	United States
ORF1ab_3255_I	ORF1ab	3255	SRR15821775	10029	C	T	0,998758	2021-07-17	United States
ORF1ab_3646_A	ORF1ab	3646	SRR15821775	11201	A	G	0,998271	2021-07-17	United States
ORF1ab_3731_V	ORF1ab	3731	SRR15821775	11456	A	G	0,997446	2021-07-17	United States
ORF1ab_314_L	ORF1ab	314	SRR15821775	14408	C	T	1	2021-07-17	United States
ORF1ab_662_S	ORF1ab	662	SRR15821775	15451	G	A	0,999499	2021-07-17	United States
ORF1ab_1000_L	ORF1ab	1000	SRR15821775	16466	C	T	0,999499	2021-07-17	United States
ORF1ab_1918_V	ORF1ab	1918	SRR15821775	19220	C	T	0,998908	2021-07-17	United States
S_19_R	S	19	SRR15821775	21618	C	G	0,999116	2021-07-17	United States
S_156_NA	S	156	SRR15821775	22028	G	-AGTTCA	0,998895	2021-07-17	United States
S_452_R	S	452	SRR15821775	22917	T	G	1	2021-07-17	United States
S_478_K	S	478	SRR15821775	22995	C	A	0,999446	2021-07-17	United States
S_614_G	S	614	SRR15821775	23403	A	G	1	2021-07-17	United States
S_681_R	S	681	SRR15821775	23604	C	G	1	2021-07-17	United States
S_950_N	S	950	SRR15821775	24410	G	A	0,999772	2021-07-17	United States
ORF3a_26_L	ORF3a	26	SRR15821775	25469	C	T	0,999173	2021-07-17	United States
M_82_T	M	82	SRR15821775	26767	T	C	0,999442	2021-07-17	United States
ORF7a_82_A	ORF7a	82	SRR15821775	27638	T	C	0,999533	2021-07-17	United States
ORF7a_120_I	ORF7a	120	SRR15821775	27752	C	T	0,999067	2021-07-17	United States
ORF7b_40_I	ORF7b	40	SRR15821775	27874	C	T	0,999425	2021-07-17	United States
ORF8_118_NA	ORF8	118	SRR15821775	28247	A	-GATTTC	0,994065	2021-07-17	United States
N_63_G	N	63	SRR15821775	28461	A	G	0,998622	2021-07-17	United States
N_203_M	N	203	SRR15821775	28881	G	T	1	2021-07-17	United States
N_215_C	N	215	SRR15821775	28916	G	T	1	2021-07-17	United States
N_377_Y	N	377	SRR15821775	29402	G	T	0,998902	2021-07-17	United States
ORF1ab_1306_S	ORF1ab	1306	SRR15821776	4181	G	T	0,998672	2021-07-17	United States
ORF1ab_2046_L	ORF1ab	2046	SRR15821776	6402	C	T	0,99902	2021-07-17	United States
ORF1ab_2287_S	ORF1ab	2287	SRR15821776	7124	C	T	0,999035	2021-07-17	United States
ORF1ab_2930_L	ORF1ab	2930	SRR15821776	9053	G	T	0,999456	2021-07-17	United States
ORF1ab_3255_I	ORF1ab	3255	SRR15821776	10029	C	T	0,999374	2021-07-17	United States
ORF1ab_3646_A	ORF1ab	3646	SRR15821776	11201	A	G	0,999336	2021-07-17	United States
ORF1ab_314_L	ORF1ab	314	SRR15821776	14408	C	T	0,999578	2021-07-17	United States
ORF1ab_662_S	ORF1ab	662	SRR15821776	15451	G	A	0,999396	2021-07-17	United States
ORF1ab_1000_L	ORF1ab	1000	SRR15821776	16466	C	T	0,999865	2021-07-17	United States
ORF1ab_1257_V	ORF1ab	1257	SRR15821776	17236	A	G	0,997119	2021-07-17	United States
ORF1ab_1661_I	ORF1ab	1661	SRR15821776	18449	G	T	0,997776	2021-07-17	United States
ORF1ab_1918_V	ORF1ab	1918	SRR15821776	19220	C	T	0,999075	2021-07-17	United States
S_19_R	S	19	SRR15821776	21618	C	G	1	2021-07-17	United States
S_142_D	S	142	SRR15821776	21987	G	A	0,977778	2021-07-17	United States
S_156_NA	S	156	SRR15821776	22028	G	-AGTTCA	0,997955	2021-07-17	United States
S_452_R	S	452	SRR15821776	22917	T	G	0,999579	2021-07-17	United States
S_478_K	S	478	SRR15821776	22995	C	A	0,99957	2021-07-17	United States
S_614_G	S	614	SRR15821776	23403	A	G	1	2021-07-17	United States
S_681_R	S	681	SRR15821776	23604	C	G	0,999838	2021-07-17	United States
S_950_N	S	950	SRR15821776	24410	G	A	0,999277	2021-07-17	United States
ORF3a_26_L	ORF3a	26	SRR15821776	25469	C	T	0,999428	2021-07-17	United States
ORF3a_103_NA	ORF3a	103	SRR15821776	25699	G	+CCC	0,957219	2021-07-17	United States
M_82_T	M	82	SRR15821776	26767	T	C	0,999787	2021-07-17	United States
ORF7a_82_A	ORF7a	82	SRR15821776	27638	T	C	0,999127	2021-07-17	United States
ORF7a_120_I	ORF7a	120	SRR15821776	27752	C	T	0,999562	2021-07-17	United States
ORF7b_40_I	ORF7b	40	SRR15821776	27874	C	T	0,999424	2021-07-17	United States
ORF8_118_NA	ORF8	118	SRR15821776	28247	A	-GATTTC	0,995301	2021-07-17	United States
N_63_G	N	63	SRR15821776	28461	A	G	0,999591	2021-07-17	United States
N_203_M	N	203	SRR15821776	28881	G	T	0,999605	2021-07-17	United States
N_215_C	N	215	SRR15821776	28916	G	T	0,999604	2021-07-17	United States
N_377_Y	N	377	SRR15821776	29402	G	T	1	2021-07-17	United States
ORF1ab_1306_S	ORF1ab	1306	SRR15821777	4181	G	T	0,998915	2021-07-16	United States
ORF1ab_1853_F	ORF1ab	1853	SRR15821777	5822	C	T	0,998444	2021-07-16	United States
ORF1ab_2046_L	ORF1ab	2046	SRR15821777	6402	C	T	0,999617	2021-07-16	United States
ORF1ab_2287_S	ORF1ab	2287	SRR15821777	7124	C	T	0,998808	2021-07-16	United States
ORF1ab_2930_L	ORF1ab	2930	SRR15821777	9053	G	T	0,999305	2021-07-16	United States
ORF1ab_3255_I	ORF1ab	3255	SRR15821777	10029	C	T	0,999447	2021-07-16	United States
ORF1ab_3646_A	ORF1ab	3646	SRR15821777	11201	A	G	0,997946	2021-07-16	United States
ORF1ab_3731_V	ORF1ab	3731	SRR15821777	11456	A	G	0,996437	2021-07-16	United States
ORF1ab_314_L	ORF1ab	314	SRR15821777	14408	C	T	0,99975	2021-07-16	United States
ORF1ab_662_S	ORF1ab	662	SRR15821777	15451	G	A	0,999045	2021-07-16	United States
ORF1ab_1000_L	ORF1ab	1000	SRR15821777	16466	C	T	0,999845	2021-07-16	United States
ORF1ab_1596_I	ORF1ab	1596	SRR15821777	18255	G	T	0,994736	2021-07-16	United States
ORF1ab_1918_V	ORF1ab	1918	SRR15821777	19220	C	T	0,999369	2021-07-16	United States
S_19_R	S	19	SRR15821777	21618	C	G	0,998591	2021-07-16	United States
S_156_NA	S	156	SRR15821777	22028	G	-AGTTCA	0,998696	2021-07-16	United States
S_452_R	S	452	SRR15821777	22917	T	G	0,998927	2021-07-16	United States
S_478_K	S	478	SRR15821777	22995	C	A	0,999455	2021-07-16	United States
S_614_G	S	614	SRR15821777	23403	A	G	0,9998	2021-07-16	United States
S_681_R	S	681	SRR15821777	23604	C	G	0,999588	2021-07-16	United States
S_950_N	S	950	SRR15821777	24410	G	A	0,999782	2021-07-16	United States
ORF3a_26_L	ORF3a	26	SRR15821777	25469	C	T	0,999421	2021-07-16	United States
M_82_T	M	82	SRR15821777	26767	T	C	0,999414	2021-07-16	United States
ORF7a_82_A	ORF7a	82	SRR15821777	27638	T	C	0,999403	2021-07-16	United States
ORF7a_120_I	ORF7a	120	SRR15821777	27752	C	T	0,998805	2021-07-16	United States
ORF7b_40_I	ORF7b	40	SRR15821777	27874	C	T	0,99757	2021-07-16	United States
ORF8_37_F	ORF8	37	SRR15821777	28003	G	T	0,995424	2021-07-16	United States
ORF8_118_NA	ORF8	118	SRR15821777	28247	A	-GATTTC	0,996491	2021-07-16	United States
N_63_G	N	63	SRR15821777	28461	A	G	0,997884	2021-07-16	United States
N_203_M	N	203	SRR15821777	28881	G	T	0,996933	2021-07-16	United States
N_215_C	N	215	SRR15821777	28916	G	T	1	2021-07-16	United States
N_377_Y	N	377	SRR15821777	29402	G	T	1	2021-07-16	United States
ORF1ab_1306_S	ORF1ab	1306	SRR15821778	4181	G	T	0,998979	2021-07-17	United States
ORF1ab_1407_R	ORF1ab	1407	SRR15821778	4485	A	G	0,998114	2021-07-17	United States
ORF1ab_2046_L	ORF1ab	2046	SRR15821778	6402	C	T	0,999519	2021-07-17	United States
ORF1ab_2287_S	ORF1ab	2287	SRR15821778	7124	C	T	0,998709	2021-07-17	United States
ORF1ab_2930_L	ORF1ab	2930	SRR15821778	9053	G	T	0,99971	2021-07-17	United States
ORF1ab_3255_I	ORF1ab	3255	SRR15821778	10029	C	T	0,998644	2021-07-17	United States
ORF1ab_3646_A	ORF1ab	3646	SRR15821778	11201	A	G	0,998171	2021-07-17	United States
ORF1ab_314_L	ORF1ab	314	SRR15821778	14408	C	T	0,999624	2021-07-17	United States
ORF1ab_662_S	ORF1ab	662	SRR15821778	15451	G	A	0,999026	2021-07-17	United States
ORF1ab_1000_L	ORF1ab	1000	SRR15821778	16466	C	T	0,999765	2021-07-17	United States
ORF1ab_1257_V	ORF1ab	1257	SRR15821778	17236	A	G	0,997798	2021-07-17	United States
ORF1ab_1918_V	ORF1ab	1918	SRR15821778	19220	C	T	0,999433	2021-07-17	United States
S_19_R	S	19	SRR15821778	21618	C	G	1	2021-07-17	United States
S_156_NA	S	156	SRR15821778	22028	G	-AGTTCA	1	2021-07-17	United States
S_452_R	S	452	SRR15821778	22917	T	G	1	2021-07-17	United States
S_478_K	S	478	SRR15821778	22995	C	A	0,999034	2021-07-17	United States
S_614_G	S	614	SRR15821778	23403	A	G	0,999653	2021-07-17	United States
S_681_R	S	681	SRR15821778	23604	C	G	0,999257	2021-07-17	United States
S_950_N	S	950	SRR15821778	24410	G	A	0,998769	2021-07-17	United States
ORF3a_26_L	ORF3a	26	SRR15821778	25469	C	T	0,999646	2021-07-17	United States
M_82_T	M	82	SRR15821778	26767	T	C	0,999508	2021-07-17	United States
ORF7a_82_A	ORF7a	82	SRR15821778	27638	T	C	1	2021-07-17	United States
ORF7a_120_I	ORF7a	120	SRR15821778	27752	C	T	1	2021-07-17	United States
ORF7b_40_I	ORF7b	40	SRR15821778	27874	C	T	0,999534	2021-07-17	United States
ORF8_118_NA	ORF8	118	SRR15821778	28247	A	-GATTTC	0,995391	2021-07-17	United States
N_63_G	N	63	SRR15821778	28461	A	G	0,998138	2021-07-17	United States
N_203_M	N	203	SRR15821778	28881	G	T	1	2021-07-17	United States
N_215_C	N	215	SRR15821778	28916	G	T	0,999627	2021-07-17	United States
N_377_Y	N	377	SRR15821778	29402	G	T	1	2021-07-17	United States
ORF1ab_812_I	ORF1ab	812	SRR15821781	2700	C	T	0,996946	2021-07-17	United States
ORF1ab_1306_S	ORF1ab	1306	SRR15821781	4181	G	T	0,998856	2021-07-17	United States
ORF1ab_2046_L	ORF1ab	2046	SRR15821781	6402	C	T	0,998719	2021-07-17	United States
ORF1ab_2287_S	ORF1ab	2287	SRR15821781	7124	C	T	0,998384	2021-07-17	United States
ORF1ab_2930_L	ORF1ab	2930	SRR15821781	9053	G	T	0,999301	2021-07-17	United States
ORF1ab_3255_I	ORF1ab	3255	SRR15821781	10029	C	T	0,997893	2021-07-17	United States
ORF1ab_3646_A	ORF1ab	3646	SRR15821781	11201	A	G	0,999361	2021-07-17	United States
ORF1ab_3708_L	ORF1ab	3708	SRR15821781	11387	G	T	0,0728095	2021-07-17	United States
ORF1ab_314_L	ORF1ab	314	SRR15821781	14408	C	T	0,999495	2021-07-17	United States
ORF1ab_662_S	ORF1ab	662	SRR15821781	15451	G	A	0,999275	2021-07-17	United States
ORF1ab_1000_L	ORF1ab	1000	SRR15821781	16466	C	T	0,998993	2021-07-17	United States
ORF1ab_1257_V	ORF1ab	1257	SRR15821781	17236	A	G	0,997498	2021-07-17	United States
ORF1ab_1918_V	ORF1ab	1918	SRR15821781	19220	C	T	0,999556	2021-07-17	United States
S_19_R	S	19	SRR15821781	21618	C	G	1	2021-07-17	United States
S_142_D	S	142	SRR15821781	21987	G	A	0,993865	2021-07-17	United States
S_156_NA	S	156	SRR15821781	22028	G	-AGTTCA	0,996862	2021-07-17	United States
S_452_R	S	452	SRR15821781	22917	T	G	0,999145	2021-07-17	United States
S_478_K	S	478	SRR15821781	22995	C	A	0,999563	2021-07-17	United States
S_614_G	S	614	SRR15821781	23403	A	G	0,999511	2021-07-17	United States
S_681_R	S	681	SRR15821781	23604	C	G	0,999058	2021-07-17	United States
S_950_N	S	950	SRR15821781	24410	G	A	0,998971	2021-07-17	United States
ORF3a_174_A	ORF3a	174	SRR15821781	25913	G	C	0,89404	2021-07-17	United States
M_82_T	M	82	SRR15821781	26767	T	C	0,999799	2021-07-17	United States
ORF7a_82_A	ORF7a	82	SRR15821781	27638	T	C	0,99967	2021-07-17	United States
ORF7a_120_I	ORF7a	120	SRR15821781	27752	C	T	1	2021-07-17	United States
ORF7b_40_I	ORF7b	40	SRR15821781	27874	C	T	0,998642	2021-07-17	United States
ORF7b_43_T	ORF7b	43	SRR15821781	27882	G	A	0,995923	2021-07-17	United States
ORF8_118_NA	ORF8	118	SRR15821781	28247	A	-GATTTC	0,995874	2021-07-17	United States
N_63_G	N	63	SRR15821781	28461	A	G	0,998684	2021-07-17	United States
N_203_M	N	203	SRR15821781	28881	G	T	1	2021-07-17	United States
N_215_C	N	215	SRR15821781	28916	G	T	0,999327	2021-07-17	United States
N_377_Y	N	377	SRR15821781	29402	G	T	1	2021-07-17	United States
ORF1ab_519_S	ORF1ab	519	SRR15821782	1820	G	A	0,997025	2021-07-17	United States
ORF1ab_1305_N	ORF1ab	1305	SRR15821782	4180	G	T	0,997839	2021-07-17	United States
ORF1ab_1640_L	ORF1ab	1640	SRR15821782	5184	C	T	0,99863	2021-07-17	United States
ORF1ab_3209_V	ORF1ab	3209	SRR15821782	9891	C	T	0,998384	2021-07-17	United States
ORF1ab_3718_A	ORF1ab	3718	SRR15821782	11418	T	C	0,997131	2021-07-17	United States
ORF1ab_3750_I	ORF1ab	3750	SRR15821782	11514	C	T	0,996833	2021-07-17	United States
ORF1ab_314_L	ORF1ab	314	SRR15821782	14408	C	T	0,999893	2021-07-17	United States
ORF1ab_662_S	ORF1ab	662	SRR15821782	15451	G	A	0,999478	2021-07-17	United States
ORF1ab_1000_L	ORF1ab	1000	SRR15821782	16466	C	T	0,999673	2021-07-17	United States
ORF1ab_1092_F	ORF1ab	1092	SRR15821782	16741	G	T	0,9989	2021-07-17	United States
S_19_R	S	19	SRR15821782	21618	C	G	0,999579	2021-07-17	United States
S_142_D	S	142	SRR15821782	21987	G	A	0,973214	2021-07-17	United States
S_156_NA	S	156	SRR15821782	22028	G	-AGTTCA	0,998731	2021-07-17	United States
S_222_V	S	222	SRR15821782	22227	C	T	0,997382	2021-07-17	United States
S_452_R	S	452	SRR15821782	22917	T	G	1	2021-07-17	United States
S_478_K	S	478	SRR15821782	22995	C	A	1	2021-07-17	United States
S_614_G	S	614	SRR15821782	23403	A	G	1	2021-07-17	United States
S_681_R	S	681	SRR15821782	23604	C	G	0,998047	2021-07-17	United States
S_950_N	S	950	SRR15821782	24410	G	A	0,999095	2021-07-17	United States
ORF3a_26_L	ORF3a	26	SRR15821782	25469	C	T	0,99913	2021-07-17	United States
M_82_T	M	82	SRR15821782	26767	T	C	0,999383	2021-07-17	United States
ORF7a_82_A	ORF7a	82	SRR15821782	27638	T	C	0,999649	2021-07-17	United States
ORF7a_120_I	ORF7a	120	SRR15821782	27752	C	T	0,999649	2021-07-17	United States
ORF8_67_F	ORF8	67	SRR15821782	28093	C	T	0,997288	2021-07-17	United States
ORF8_118_NA	ORF8	118	SRR15821782	28247	A	-GATTTC	0,995845	2021-07-17	United States
N_63_G	N	63	SRR15821782	28461	A	G	0,99823	2021-07-17	United States
N_203_M	N	203	SRR15821782	28881	G	T	0,999066	2021-07-17	United States
N_377_Y	N	377	SRR15821782	29402	G	T	1	2021-07-17	United States
ORF1ab_138_V	ORF1ab	138	SRR15821783	678	C	T	0,993655	2021-07-17	United States
ORF1ab_1001_I	ORF1ab	1001	SRR15821783	3267	C	T	0,994194	2021-07-17	United States
ORF1ab_1708_D	ORF1ab	1708	SRR15821783	5388	C	A	0,991065	2021-07-17	United States
ORF1ab_2230_T	ORF1ab	2230	SRR15821783	6954	T	C	0,991058	2021-07-17	United States
ORF1ab_2345_V	ORF1ab	2345	SRR15821783	7299	C	T	0,994747	2021-07-17	United States
ORF1ab_3674_NA	ORF1ab	3674	SRR15821783	11287	G	-TCTGGTTTT	0,989487	2021-07-17	United States
ORF1ab_3829_F	ORF1ab	3829	SRR15821783	11750	C	T	0,995179	2021-07-17	United States
ORF1ab_314_L	ORF1ab	314	SRR15821783	14408	C	T	0,999455	2021-07-17	United States
ORF1ab_1839_I	ORF1ab	1839	SRR15821783	18984	G	T	0,990513	2021-07-17	United States
ORF1ab_2568_M	ORF1ab	2568	SRR15821783	21171	A	G	0,994671	2021-07-17	United States
S_68_NA	S	68	SRR15821783	21764	A	-TACATG	0,998444	2021-07-17	United States
S_143_NA	S	143	SRR15821783	21990	T	-TTA	0,997759	2021-07-17	United States
S_501_Y	S	501	SRR15821783	23063	A	T	0,994541	2021-07-17	United States
S_570_D	S	570	SRR15821783	23271	C	A	0,995068	2021-07-17	United States
S_614_G	S	614	SRR15821783	23403	A	G	1	2021-07-17	United States
S_681_H	S	681	SRR15821783	23604	C	A	0,995839	2021-07-17	United States
S_716_I	S	716	SRR15821783	23709	C	T	0,996081	2021-07-17	United States
S_982_A	S	982	SRR15821783	24506	T	G	0,997116	2021-07-17	United States
S_1118_H	S	1118	SRR15821783	24914	G	C	0,992593	2021-07-17	United States
ORF3a_174_A	ORF3a	174	SRR15821783	25913	G	C	0,065213	2021-07-17	United States
ORF8_27_*	ORF8	27	SRR15821783	27972	C	T	0,995934	2021-07-17	United States
ORF8_52_I	ORF8	52	SRR15821783	28048	G	T	0,995894	2021-07-17	United States
ORF8_68_*	ORF8	68	SRR15821783	28095	A	T	0,995537	2021-07-17	United States
ORF8_73_C	ORF8	73	SRR15821783	28111	A	G	0,9949	2021-07-17	United States
N_3_H	N	3	SRR15821783	28280	G	C	0,995108	2021-07-17	United States
N_3_V	N	3	SRR15821783	28281	A	T	0,994997	2021-07-17	United States
N_3_E	N	3	SRR15821783	28282	T	A	0,994886	2021-07-17	United States
N_203_K	N	203	SRR15821783	28881	G	A	0,996627	2021-07-17	United States
N_204_R	N	204	SRR15821783	28883	G	C	0,996359	2021-07-17	United States
N_235_F	N	235	SRR15821783	28977	C	T	0,996574	2021-07-17	United States
ORF1ab_83_NA	ORF1ab	83	SRR15821784	514	T	-GTTATG	0,988607	2021-07-17	United States
ORF1ab_968_D	ORF1ab	968	SRR15821784	3168	C	A	0,998567	2021-07-17	United States
ORF1ab_1204_S	ORF1ab	1204	SRR15821784	3875	G	T	0,997904	2021-07-17	United States
ORF1ab_1306_S	ORF1ab	1306	SRR15821784	4181	G	T	0,998799	2021-07-17	United States
ORF1ab_2046_L	ORF1ab	2046	SRR15821784	6402	C	T	0,999227	2021-07-17	United States
ORF1ab_2287_S	ORF1ab	2287	SRR15821784	7124	C	T	0,999603	2021-07-17	United States
ORF1ab_2816_I	ORF1ab	2816	SRR15821784	8711	G	A	0,193909	2021-07-17	United States
ORF1ab_2930_L	ORF1ab	2930	SRR15821784	9053	G	T	0,998183	2021-07-17	United States
ORF1ab_2950_S	ORF1ab	2950	SRR15821784	9113	C	T	0,220567	2021-07-17	United States
ORF1ab_2972_F	ORF1ab	2972	SRR15821784	9180	C	T	0,997455	2021-07-17	United States
ORF1ab_3255_I	ORF1ab	3255	SRR15821784	10029	C	T	0,99826	2021-07-17	United States
ORF1ab_3646_A	ORF1ab	3646	SRR15821784	11201	A	G	0,9991	2021-07-17	United States
ORF1ab_183_V	ORF1ab	183	SRR15821784	14014	T	G	0,998131	2021-07-17	United States
ORF1ab_314_L	ORF1ab	314	SRR15821784	14408	C	T	0,999392	2021-07-17	United States
ORF1ab_662_S	ORF1ab	662	SRR15821784	15451	G	A	0,999376	2021-07-17	United States
ORF1ab_1000_L	ORF1ab	1000	SRR15821784	16466	C	T	0,999691	2021-07-17	United States
ORF1ab_1918_V	ORF1ab	1918	SRR15821784	19220	C	T	0,999497	2021-07-17	United States
ORF1ab_2040_I	ORF1ab	2040	SRR15821784	19586	C	T	0,997673	2021-07-17	United States
S_19_R	S	19	SRR15821784	21618	C	G	0,999546	2021-07-17	United States
S_156_NA	S	156	SRR15821784	22028	G	-AGTTCA	0,99675	2021-07-17	United States
S_452_R	S	452	SRR15821784	22917	T	G	0,999086	2021-07-17	United States
S_478_K	S	478	SRR15821784	22995	C	A	0,999536	2021-07-17	United States
S_614_G	S	614	SRR15821784	23403	A	G	1	2021-07-17	United States
S_681_R	S	681	SRR15821784	23604	C	G	0,999793	2021-07-17	United States
S_950_N	S	950	SRR15821784	24410	G	A	0,999615	2021-07-17	United States
ORF3a_26_L	ORF3a	26	SRR15821784	25469	C	T	0,999285	2021-07-17	United States
M_82_T	M	82	SRR15821784	26767	T	C	0,999521	2021-07-17	United States
ORF7a_82_A	ORF7a	82	SRR15821784	27638	T	C	0,999308	2021-07-17	United States
ORF7a_120_I	ORF7a	120	SRR15821784	27752	C	T	1	2021-07-17	United States
ORF7b_40_I	ORF7b	40	SRR15821784	27874	C	T	0,999112	2021-07-17	United States
ORF8_118_NA	ORF8	118	SRR15821784	28247	A	-GATTTC	0,994885	2021-07-17	United States
N_63_G	N	63	SRR15821784	28461	A	G	0,999159	2021-07-17	United States
N_203_M	N	203	SRR15821784	28881	G	T	0,999425	2021-07-17	United States
N_212_D	N	212	SRR15821784	28908	G	A	0,998851	2021-07-17	United States
N_215_C	N	215	SRR15821784	28916	G	T	0,999713	2021-07-17	United States
N_319_H	N	319	SRR15821784	29229	G	A	0,205895	2021-07-17	United States
N_377_Y	N	377	SRR15821784	29402	G	T	1	2021-07-17	United States
ORF1ab_399_T	ORF1ab	399	SRR15821786	1461	A	C	0,998833	2021-07-17	United States
ORF1ab_1306_S	ORF1ab	1306	SRR15821786	4181	G	T	0,999368	2021-07-17	United States
ORF1ab_2046_L	ORF1ab	2046	SRR15821786	6402	C	T	0,999495	2021-07-17	United States
ORF1ab_2287_S	ORF1ab	2287	SRR15821786	7124	C	T	0,997861	2021-07-17	United States
ORF1ab_2930_L	ORF1ab	2930	SRR15821786	9053	G	T	0,998897	2021-07-17	United States
ORF1ab_3255_I	ORF1ab	3255	SRR15821786	10029	C	T	0,997792	2021-07-17	United States
ORF1ab_3646_A	ORF1ab	3646	SRR15821786	11201	A	G	0,998929	2021-07-17	United States
ORF1ab_3993_C	ORF1ab	3993	SRR15821786	12242	C	T	0,997754	2021-07-17	United States
ORF1ab_314_L	ORF1ab	314	SRR15821786	14408	C	T	0,999867	2021-07-17	United States
ORF1ab_662_S	ORF1ab	662	SRR15821786	15451	G	A	0,999591	2021-07-17	United States
ORF1ab_1000_L	ORF1ab	1000	SRR15821786	16466	C	T	0,999087	2021-07-17	United States
ORF1ab_1257_V	ORF1ab	1257	SRR15821786	17236	A	G	0,998232	2021-07-17	United States
ORF1ab_1918_V	ORF1ab	1918	SRR15821786	19220	C	T	0,999659	2021-07-17	United States
S_19_R	S	19	SRR15821786	21618	C	G	0,998523	2021-07-17	United States
S_156_NA	S	156	SRR15821786	22028	G	-AGTTCA	0,996032	2021-07-17	United States
S_452_R	S	452	SRR15821786	22917	T	G	1	2021-07-17	United States
S_478_K	S	478	SRR15821786	22995	C	A	0,999203	2021-07-17	United States
S_614_G	S	614	SRR15821786	23403	A	G	1	2021-07-17	United States
S_681_R	S	681	SRR15821786	23604	C	G	0,99951	2021-07-17	United States
S_728_S	S	728	SRR15821786	23744	C	T	0,997265	2021-07-17	United States
S_950_N	S	950	SRR15821786	24410	G	A	0,998657	2021-07-17	United States
ORF3a_26_L	ORF3a	26	SRR15821786	25469	C	T	0,999159	2021-07-17	United States
ORF3a_174_A	ORF3a	174	SRR15821786	25913	G	C	0,0603774	2021-07-17	United States
M_82_T	M	82	SRR15821786	26767	T	C	0,999523	2021-07-17	United States
ORF7a_82_A	ORF7a	82	SRR15821786	27638	T	C	0,999253	2021-07-17	United States
ORF7a_120_I	ORF7a	120	SRR15821786	27752	C	T	0,999252	2021-07-17	United States
ORF7b_40_I	ORF7b	40	SRR15821786	27874	C	T	0,997924	2021-07-17	United States
ORF8_118_NA	ORF8	118	SRR15821786	28247	A	-GATTTC	0,99662	2021-07-17	United States
N_63_G	N	63	SRR15821786	28461	A	G	0,999247	2021-07-17	United States
N_203_M	N	203	SRR15821786	28881	G	T	1	2021-07-17	United States
N_215_C	N	215	SRR15821786	28916	G	T	0,999263	2021-07-17	United States
N_377_Y	N	377	SRR15821786	29402	G	T	1	2021-07-17	United States
ORF1ab_1306_S	ORF1ab	1306	SRR15821791	4181	G	T	0,999061	2021-07-17	United States
ORF1ab_2046_L	ORF1ab	2046	SRR15821791	6402	C	T	0,999296	2021-07-17	United States
ORF1ab_2287_S	ORF1ab	2287	SRR15821791	7124	C	T	0,998957	2021-07-17	United States
ORF1ab_2930_L	ORF1ab	2930	SRR15821791	9053	G	T	0,999425	2021-07-17	United States
ORF1ab_3076_Y	ORF1ab	3076	SRR15821791	9491	C	T	0,165182	2021-07-17	United States
ORF1ab_3182_I	ORF1ab	3182	SRR15821791	9810	C	T	0,997021	2021-07-17	United States
ORF1ab_3255_I	ORF1ab	3255	SRR15821791	10029	C	T	0,999111	2021-07-17	United States
ORF1ab_3646_A	ORF1ab	3646	SRR15821791	11201	A	G	0,999369	2021-07-17	United States
ORF1ab_4179_K	ORF1ab	4179	SRR15821791	12801	G	A	0,995261	2021-07-17	United States
ORF1ab_314_L	ORF1ab	314	SRR15821791	14408	C	T	0,999896	2021-07-17	United States
ORF1ab_662_S	ORF1ab	662	SRR15821791	15451	G	A	0,999521	2021-07-17	United States
ORF1ab_1000_L	ORF1ab	1000	SRR15821791	16466	C	T	0,999643	2021-07-17	United States
ORF1ab_1918_V	ORF1ab	1918	SRR15821791	19220	C	T	0,99891	2021-07-17	United States
S_19_R	S	19	SRR15821791	21618	C	G	0,998695	2021-07-17	United States
S_156_NA	S	156	SRR15821791	22028	G	-AGTTCA	0,995177	2021-07-17	United States
S_243_S	S	243	SRR15821791	22289	G	T	0,995114	2021-07-17	United States
S_452_R	S	452	SRR15821791	22917	T	G	0,997761	2021-07-17	United States
S_478_K	S	478	SRR15821791	22995	C	A	0,998491	2021-07-17	United States
S_614_G	S	614	SRR15821791	23403	A	G	0,999694	2021-07-17	United States
S_681_R	S	681	SRR15821791	23604	C	G	0,99965	2021-07-17	United States
S_950_N	S	950	SRR15821791	24410	G	A	0,999005	2021-07-17	United States
ORF3a_26_L	ORF3a	26	SRR15821791	25469	C	T	0,999834	2021-07-17	United States
ORF3a_239_Q	ORF3a	239	SRR15821791	26107	G	C	0,998366	2021-07-17	United States
M_82_T	M	82	SRR15821791	26767	T	C	0,999755	2021-07-17	United States
ORF7a_82_A	ORF7a	82	SRR15821791	27638	T	C	0,999609	2021-07-17	United States
ORF7a_120_I	ORF7a	120	SRR15821791	27752	C	T	0,999606	2021-07-17	United States
ORF7b_40_I	ORF7b	40	SRR15821791	27874	C	T	0,999541	2021-07-17	United States
ORF8_118_NA	ORF8	118	SRR15821791	28247	A	-GATTTC	0,99604	2021-07-17	United States
N_63_G	N	63	SRR15821791	28461	A	G	0,998862	2021-07-17	United States
N_203_M	N	203	SRR15821791	28881	G	T	0,999239	2021-07-17	United States
N_215_C	N	215	SRR15821791	28916	G	T	0,998477	2021-07-17	United States
N_377_Y	N	377	SRR15821791	29402	G	T	0,998326	2021-07-17	United States
ORF1ab_1306_S	ORF1ab	1306	SRR15821792	4181	G	T	0,998985	2021-07-17	United States
ORF1ab_1938_S	ORF1ab	1938	SRR15821792	6077	G	T	0,0541012	2021-07-17	United States
ORF1ab_2046_L	ORF1ab	2046	SRR15821792	6402	C	T	0,998947	2021-07-17	United States
ORF1ab_2287_S	ORF1ab	2287	SRR15821792	7124	C	T	0,998167	2021-07-17	United States
ORF1ab_2930_L	ORF1ab	2930	SRR15821792	9053	G	T	0,999184	2021-07-17	United States
ORF1ab_3255_I	ORF1ab	3255	SRR15821792	10029	C	T	0,999069	2021-07-17	United States
ORF1ab_3646_A	ORF1ab	3646	SRR15821792	11201	A	G	0,998088	2021-07-17	United States
ORF1ab_3976_F	ORF1ab	3976	SRR15821792	12191	G	T	0,994953	2021-07-17	United States
ORF1ab_4179_K	ORF1ab	4179	SRR15821792	12801	G	A	0,99658	2021-07-17	United States
ORF1ab_314_L	ORF1ab	314	SRR15821792	14408	C	T	0,999909	2021-07-17	United States
ORF1ab_662_S	ORF1ab	662	SRR15821792	15451	G	A	0,999287	2021-07-17	United States
ORF1ab_1000_L	ORF1ab	1000	SRR15821792	16466	C	T	0,999746	2021-07-17	United States
ORF1ab_1918_V	ORF1ab	1918	SRR15821792	19220	C	T	0,999283	2021-07-17	United States
S_19_R	S	19	SRR15821792	21618	C	G	0,999231	2021-07-17	United States
S_142_D	S	142	SRR15821792	21987	G	A	0,994624	2021-07-17	United States
S_156_NA	S	156	SRR15821792	22028	G	-AGTTCA	0,998901	2021-07-17	United States
S_452_R	S	452	SRR15821792	22917	T	G	0,997873	2021-07-17	United States
S_478_K	S	478	SRR15821792	22995	C	A	0,999135	2021-07-17	United States
S_614_G	S	614	SRR15821792	23403	A	G	0,999626	2021-07-17	United States
S_681_R	S	681	SRR15821792	23604	C	G	0,999515	2021-07-17	United States
S_950_N	S	950	SRR15821792	24410	G	A	0,999354	2021-07-17	United States
S_1122_L	S	1122	SRR15821792	24926	G	T	0,995852	2021-07-17	United States
ORF3a_26_L	ORF3a	26	SRR15821792	25469	C	T	0,998862	2021-07-17	United States
ORF3a_239_Q	ORF3a	239	SRR15821792	26107	G	C	0,99649	2021-07-17	United States
M_82_T	M	82	SRR15821792	26767	T	C	0,999167	2021-07-17	United States
ORF7a_82_A	ORF7a	82	SRR15821792	27638	T	C	0,999613	2021-07-17	United States
ORF7a_120_I	ORF7a	120	SRR15821792	27752	C	T	0,999223	2021-07-17	United States
ORF7b_40_I	ORF7b	40	SRR15821792	27874	C	T	0,998857	2021-07-17	United States
ORF8_118_NA	ORF8	118	SRR15821792	28247	A	-GATTTC	0,995549	2021-07-17	United States
N_63_G	N	63	SRR15821792	28461	A	G	0,998096	2021-07-17	United States
N_203_M	N	203	SRR15821792	28881	G	T	0,998791	2021-07-17	United States
N_215_C	N	215	SRR15821792	28916	G	T	0,997981	2021-07-17	United States
N_377_Y	N	377	SRR15821792	29402	G	T	1	2021-07-17	United States
ORF1ab_81_NA	ORF1ab	81	SRR15821793	507	A	-TGGTCATGTTATGGT	0,0557261	2021-07-17	United States
ORF1ab_110_Y	ORF1ab	110	SRR15821793	593	C	T	0,996932	2021-07-17	United States
ORF1ab_1206_T	ORF1ab	1206	SRR15821793	3882	T	C	0,998121	2021-07-17	United States
ORF1ab_1640_L	ORF1ab	1640	SRR15821793	5184	C	T	0,997374	2021-07-17	United States
ORF1ab_3209_V	ORF1ab	3209	SRR15821793	9891	C	T	0,999508	2021-07-17	United States
ORF1ab_3718_A	ORF1ab	3718	SRR15821793	11418	T	C	0,997817	2021-07-17	United States
ORF1ab_3750_I	ORF1ab	3750	SRR15821793	11514	C	T	0,997812	2021-07-17	United States
ORF1ab_314_L	ORF1ab	314	SRR15821793	14408	C	T	0,999887	2021-07-17	United States
ORF1ab_662_S	ORF1ab	662	SRR15821793	15451	G	A	0,999512	2021-07-17	United States
ORF1ab_1000_L	ORF1ab	1000	SRR15821793	16466	C	T	0,999273	2021-07-17	United States
S_19_R	S	19	SRR15821793	21618	C	G	1	2021-07-17	United States
S_142_D	S	142	SRR15821793	21987	G	A	1	2021-07-17	United States
S_156_NA	S	156	SRR15821793	22028	G	-AGTTCA	0,998889	2021-07-17	United States
S_222_V	S	222	SRR15821793	22227	C	T	0,998865	2021-07-17	United States
S_452_R	S	452	SRR15821793	22917	T	G	0,999081	2021-07-17	United States
S_478_K	S	478	SRR15821793	22995	C	A	0,999533	2021-07-17	United States
S_614_G	S	614	SRR15821793	23403	A	G	0,999677	2021-07-17	United States
S_681_R	S	681	SRR15821793	23604	C	G	0,999234	2021-07-17	United States
S_950_N	S	950	SRR15821793	24410	G	A	0,998988	2021-07-17	United States
S_1264_L	S	1264	SRR15821793	25352	G	T	0,998074	2021-07-17	United States
ORF3a_26_L	ORF3a	26	SRR15821793	25469	C	T	0,99984	2021-07-17	United States
M_82_T	M	82	SRR15821793	26767	T	C	1	2021-07-17	United States
ORF6_48_N	ORF6	48	SRR15821793	27345	A	T	0,997938	2021-07-17	United States
ORF7a_82_A	ORF7a	82	SRR15821793	27638	T	C	0,998327	2021-07-17	United States
ORF7a_120_I	ORF7a	120	SRR15821793	27752	C	T	0,998308	2021-07-17	United States
ORF8_118_NA	ORF8	118	SRR15821793	28247	A	-GATTTC	0,995293	2021-07-17	United States
N_63_G	N	63	SRR15821793	28461	A	G	0,998417	2021-07-17	United States
N_203_M	N	203	SRR15821793	28881	G	T	1	2021-07-17	United States
N_377_Y	N	377	SRR15821793	29402	G	T	1	2021-07-17	United States
ORF1ab_1306_S	ORF1ab	1306	SRR15821795	4181	G	T	0,996013	2021-07-17	United States
ORF1ab_2046_L	ORF1ab	2046	SRR15821795	6402	C	T	0,998467	2021-07-17	United States
ORF1ab_2287_S	ORF1ab	2287	SRR15821795	7124	C	T	0,995705	2021-07-17	United States
ORF1ab_2930_L	ORF1ab	2930	SRR15821795	9053	G	T	0,994204	2021-07-17	United States
ORF1ab_3255_I	ORF1ab	3255	SRR15821795	10029	C	T	0,997149	2021-07-17	United States
ORF1ab_3646_A	ORF1ab	3646	SRR15821795	11201	A	G	0,995748	2021-07-17	United States
ORF1ab_3731_V	ORF1ab	3731	SRR15821795	11456	A	G	0,988034	2021-07-17	United States
ORF1ab_314_L	ORF1ab	314	SRR15821795	14408	C	T	1	2021-07-17	United States
ORF1ab_662_S	ORF1ab	662	SRR15821795	15451	G	A	0,998359	2021-07-17	United States
ORF1ab_1000_L	ORF1ab	1000	SRR15821795	16466	C	T	0,99747	2021-07-17	United States
ORF1ab_1414_S	ORF1ab	1414	SRR15821795	17707	C	T	0,361689	2021-07-17	United States
ORF1ab_1879_S	ORF1ab	1879	SRR15821795	19102	C	T	0,991369	2021-07-17	United States
ORF1ab_1918_V	ORF1ab	1918	SRR15821795	19220	C	T	0,998008	2021-07-17	United States
ORF1ab_2084_I	ORF1ab	2084	SRR15821795	19718	C	T	0,365854	2021-07-17	United States
S_19_R	S	19	SRR15821795	21618	C	G	0,997895	2021-07-17	United States
S_70_I	S	70	SRR15821795	21770	G	A	0,979167	2021-07-17	United States
S_142_D	S	142	SRR15821795	21987	G	A	0,96	2021-07-17	United States
S_156_NA	S	156	SRR15821795	22028	G	-AGTTCA	0,990704	2021-07-17	United States
S_452_R	S	452	SRR15821795	22917	T	G	0,997956	2021-07-17	United States
S_478_K	S	478	SRR15821795	22995	C	A	0,997917	2021-07-17	United States
S_614_G	S	614	SRR15821795	23403	A	G	0,99956	2021-07-17	United States
S_681_R	S	681	SRR15821795	23604	C	G	0,997902	2021-07-17	United States
S_950_N	S	950	SRR15821795	24410	G	A	0,997837	2021-07-17	United States
ORF3a_26_L	ORF3a	26	SRR15821795	25469	C	T	0,997692	2021-07-17	United States
ORF3a_210_A	ORF3a	210	SRR15821795	26021	A	C	0,989649	2021-07-17	United States
M_82_T	M	82	SRR15821795	26767	T	C	0,998029	2021-07-17	United States
ORF7a_82_A	ORF7a	82	SRR15821795	27638	T	C	0,996	2021-07-17	United States
ORF7a_120_I	ORF7a	120	SRR15821795	27752	C	T	0,996988	2021-07-17	United States
ORF7b_40_I	ORF7b	40	SRR15821795	27874	C	T	0,998545	2021-07-17	United States
ORF8_118_NA	ORF8	118	SRR15821795	28247	A	-GATTTC	0,993932	2021-07-17	United States
N_63_V	N	63	SRR15821795	28461	A	T	0,228249	2021-07-17	United States
N_63_G	N	63	SRR15821795	28461	A	G	0,769411	2021-07-17	United States
N_203_M	N	203	SRR15821795	28881	G	T	0,998028	2021-07-17	United States
N_215_C	N	215	SRR15821795	28916	G	T	0,996	2021-07-17	United States
N_377_Y	N	377	SRR15821795	29402	G	T	0,998108	2021-07-17	United States
ORF1ab_1306_S	ORF1ab	1306	SRR15821798	4181	G	T	0,999017	2021-07-17	United States
ORF1ab_1679_V	ORF1ab	1679	SRR15821798	5301	C	T	0,998243	2021-07-17	United States
ORF1ab_2046_L	ORF1ab	2046	SRR15821798	6402	C	T	0,999145	2021-07-17	United States
ORF1ab_2287_S	ORF1ab	2287	SRR15821798	7124	C	T	0,999516	2021-07-17	United States
ORF1ab_2930_L	ORF1ab	2930	SRR15821798	9053	G	T	0,999607	2021-07-17	United States
ORF1ab_3126_V	ORF1ab	3126	SRR15821798	9641	A	G	0,998832	2021-07-17	United States
ORF1ab_3255_I	ORF1ab	3255	SRR15821798	10029	C	T	0,998869	2021-07-17	United States
ORF1ab_3646_A	ORF1ab	3646	SRR15821798	11201	A	G	0,998764	2021-07-17	United States
ORF1ab_314_L	ORF1ab	314	SRR15821798	14408	C	T	0,999939	2021-07-17	United States
ORF1ab_662_S	ORF1ab	662	SRR15821798	15451	G	A	0,999173	2021-07-17	United States
ORF1ab_1000_L	ORF1ab	1000	SRR15821798	16466	C	T	0,999833	2021-07-17	United States
ORF1ab_1918_V	ORF1ab	1918	SRR15821798	19220	C	T	0,998841	2021-07-17	United States
S_19_R	S	19	SRR15821798	21618	C	G	1	2021-07-17	United States
S_112_L	S	112	SRR15821798	21897	C	T	0,995434	2021-07-17	United States
S_142_D	S	142	SRR15821798	21987	G	A	1	2021-07-17	United States
S_156_NA	S	156	SRR15821798	22028	G	-AGTTCA	1	2021-07-17	United States
S_452_R	S	452	SRR15821798	22917	T	G	0,999648	2021-07-17	United States
S_478_K	S	478	SRR15821798	22995	C	A	0,999639	2021-07-17	United States
S_614_G	S	614	SRR15821798	23403	A	G	0,999754	2021-07-17	United States
S_681_R	S	681	SRR15821798	23604	C	G	0,99953	2021-07-17	United States
S_950_N	S	950	SRR15821798	24410	G	A	0,99932	2021-07-17	United States
ORF3a_26_L	ORF3a	26	SRR15821798	25469	C	T	0,999589	2021-07-17	United States
ORF3a_174_A	ORF3a	174	SRR15821798	25913	G	C	0,0878235	2021-07-17	United States
ORF3a_239_Q	ORF3a	239	SRR15821798	26107	G	C	0,998642	2021-07-17	United States
M_82_T	M	82	SRR15821798	26767	T	C	0,999097	2021-07-17	United States
ORF7a_82_A	ORF7a	82	SRR15821798	27638	T	C	0,996946	2021-07-17	United States
ORF7a_120_I	ORF7a	120	SRR15821798	27752	C	T	0,997548	2021-07-17	United States
ORF7b_40_I	ORF7b	40	SRR15821798	27874	C	T	0,997563	2021-07-17	United States
ORF8_118_NA	ORF8	118	SRR15821798	28247	A	-GATTTC	0,997613	2021-07-17	United States
N_63_G	N	63	SRR15821798	28461	A	G	0,999085	2021-07-17	United States
N_203_M	N	203	SRR15821798	28881	G	T	0,999375	2021-07-17	United States
N_215_C	N	215	SRR15821798	28916	G	T	0,998744	2021-07-17	United States
N_377_Y	N	377	SRR15821798	29402	G	T	1	2021-07-17	United States
ORF1ab_519_S	ORF1ab	519	SRR15821799	1820	G	A	0,995992	2021-07-17	United States
ORF1ab_1640_L	ORF1ab	1640	SRR15821799	5184	C	T	0,993719	2021-07-17	United States
ORF1ab_2685_S	ORF1ab	2685	SRR15821799	8318	C	T	0,998661	2021-07-17	United States
ORF1ab_3209_V	ORF1ab	3209	SRR15821799	9891	C	T	0,997925	2021-07-17	United States
ORF1ab_3603_NA	ORF1ab	3603	SRR15821799	11074	C	-T	0,0509804	2021-07-17	United States
ORF1ab_3718_A	ORF1ab	3718	SRR15821799	11418	T	C	0,990878	2021-07-17	United States
ORF1ab_3750_I	ORF1ab	3750	SRR15821799	11514	C	T	0,990868	2021-07-17	United States
ORF1ab_4189_L	ORF1ab	4189	SRR15821799	12831	A	T	0,997247	2021-07-17	United States
ORF1ab_314_L	ORF1ab	314	SRR15821799	14408	C	T	1	2021-07-17	United States
ORF1ab_341_G	ORF1ab	341	SRR15821799	14489	A	G	0,998053	2021-07-17	United States
ORF1ab_662_S	ORF1ab	662	SRR15821799	15451	G	A	0,999576	2021-07-17	United States
ORF1ab_1000_L	ORF1ab	1000	SRR15821799	16466	C	T	0,99834	2021-07-17	United States
S_19_R	S	19	SRR15821799	21618	C	G	1	2021-07-17	United States
S_142_D	S	142	SRR15821799	21987	G	A	0,984848	2021-07-17	United States
S_156_NA	S	156	SRR15821799	22028	G	-AGTTCA	1	2021-07-17	United States
S_222_V	S	222	SRR15821799	22227	C	T	1	2021-07-17	United States
S_452_R	S	452	SRR15821799	22917	T	G	0,998652	2021-07-17	United States
S_478_K	S	478	SRR15821799	22995	C	A	0,997902	2021-07-17	United States
S_614_G	S	614	SRR15821799	23403	A	G	0,999788	2021-07-17	United States
S_681_R	S	681	SRR15821799	23604	C	G	1	2021-07-17	United States
S_950_N	S	950	SRR15821799	24410	G	A	1	2021-07-17	United States
ORF3a_26_L	ORF3a	26	SRR15821799	25469	C	T	0,998731	2021-07-17	United States
ORF3a_174_A	ORF3a	174	SRR15821799	25913	G	C	0,0880376	2021-07-17	United States
M_82_T	M	82	SRR15821799	26767	T	C	0,998528	2021-07-17	United States
ORF7a_82_A	ORF7a	82	SRR15821799	27638	T	C	1	2021-07-17	United States
ORF7a_120_I	ORF7a	120	SRR15821799	27752	C	T	1	2021-07-17	United States
ORF8_67_F	ORF8	67	SRR15821799	28093	C	T	0,995157	2021-07-17	United States
ORF8_118_NA	ORF8	118	SRR15821799	28247	A	-GATTTC	0,997151	2021-07-17	United States
N_35_S	N	35	SRR15821799	28376	G	T	0,991729	2021-07-17	United States
N_63_G	N	63	SRR15821799	28461	A	G	0,999642	2021-07-17	United States
N_203_M	N	203	SRR15821799	28881	G	T	1	2021-07-17	United States
N_377_Y	N	377	SRR15821799	29402	G	T	1	2021-07-17	United States
ORF1ab_1306_S	ORF1ab	1306	SRR15821802	4181	G	T	0,997757	2021-07-17	United States
ORF1ab_2046_L	ORF1ab	2046	SRR15821802	6402	C	T	0,998924	2021-07-17	United States
ORF1ab_2285_F	ORF1ab	2285	SRR15821802	7119	C	T	0,997284	2021-07-17	United States
ORF1ab_2287_S	ORF1ab	2287	SRR15821802	7124	C	T	0,999324	2021-07-17	United States
ORF1ab_2930_L	ORF1ab	2930	SRR15821802	9053	G	T	0,998801	2021-07-17	United States
ORF1ab_3255_I	ORF1ab	3255	SRR15821802	10029	C	T	0,999046	2021-07-17	United States
ORF1ab_3646_A	ORF1ab	3646	SRR15821802	11201	A	G	0,998601	2021-07-17	United States
ORF1ab_314_L	ORF1ab	314	SRR15821802	14408	C	T	1	2021-07-17	United States
ORF1ab_662_S	ORF1ab	662	SRR15821802	15451	G	A	0,999324	2021-07-17	United States
ORF1ab_1000_L	ORF1ab	1000	SRR15821802	16466	C	T	0,999479	2021-07-17	United States
ORF1ab_1219_S	ORF1ab	1219	SRR15821802	17122	G	T	0,997308	2021-07-17	United States
ORF1ab_1918_V	ORF1ab	1918	SRR15821802	19220	C	T	0,999104	2021-07-17	United States
ORF1ab_2431_V	ORF1ab	2431	SRR15821802	20759	C	T	0,998159	2021-07-17	United States
S_19_R	S	19	SRR15821802	21618	C	G	1	2021-07-17	United States
S_95_I	S	95	SRR15821802	21846	C	T	0,983607	2021-07-17	United States
S_142_D	S	142	SRR15821802	21987	G	A	0,983193	2021-07-17	United States
S_156_NA	S	156	SRR15821802	22028	G	-AGTTCA	0,998728	2021-07-17	United States
S_452_R	S	452	SRR15821802	22917	T	G	0,999578	2021-07-17	United States
S_477_I	S	477	SRR15821802	22992	G	T	0,997033	2021-07-17	United States
S_478_K	S	478	SRR15821802	22995	C	A	0,999574	2021-07-17	United States
S_614_G	S	614	SRR15821802	23403	A	G	0,999801	2021-07-17	United States
S_681_R	S	681	SRR15821802	23604	C	G	0,998918	2021-07-17	United States
S_950_N	S	950	SRR15821802	24410	G	A	0,999267	2021-07-17	United States
ORF3a_26_L	ORF3a	26	SRR15821802	25469	C	T	0,999646	2021-07-17	United States
M_82_T	M	82	SRR15821802	26767	T	C	0,99977	2021-07-17	United States
ORF7a_82_A	ORF7a	82	SRR15821802	27638	T	C	0,999199	2021-07-17	United States
ORF7a_120_I	ORF7a	120	SRR15821802	27752	C	T	0,99879	2021-07-17	United States
ORF7b_40_I	ORF7b	40	SRR15821802	27874	C	T	0,999762	2021-07-17	United States
ORF8_31_F	ORF8	31	SRR15821802	27985	A	T	0,998097	2021-07-17	United States
ORF8_118_NA	ORF8	118	SRR15821802	28247	A	-GATTTC	0,995431	2021-07-17	United States
N_63_G	N	63	SRR15821802	28461	A	G	0,998543	2021-07-17	United States
N_203_M	N	203	SRR15821802	28881	G	T	0,999014	2021-07-17	United States
N_215_C	N	215	SRR15821802	28916	G	T	0,998021	2021-07-17	United States
N_377_Y	N	377	SRR15821802	29402	G	T	1	2021-07-17	United States
ORF1ab_1306_S	ORF1ab	1306	SRR15821804	4181	G	T	0,998575	2021-07-17	United States
ORF1ab_2046_L	ORF1ab	2046	SRR15821804	6402	C	T	0,998673	2021-07-17	United States
ORF1ab_2240_I	ORF1ab	2240	SRR15821804	6983	C	A	0,107595	2021-07-17	United States
ORF1ab_2287_S	ORF1ab	2287	SRR15821804	7124	C	T	0,999289	2021-07-17	United States
ORF1ab_2554_V	ORF1ab	2554	SRR15821804	7926	C	T	0,998216	2021-07-17	United States
ORF1ab_2930_L	ORF1ab	2930	SRR15821804	9053	G	T	0,998741	2021-07-17	United States
ORF1ab_3255_I	ORF1ab	3255	SRR15821804	10029	C	T	0,998708	2021-07-17	United States
ORF1ab_3646_A	ORF1ab	3646	SRR15821804	11201	A	G	0,997768	2021-07-17	United States
ORF1ab_183_V	ORF1ab	183	SRR15821804	14014	T	G	0,998198	2021-07-17	United States
ORF1ab_314_L	ORF1ab	314	SRR15821804	14408	C	T	0,99981	2021-07-17	United States
ORF1ab_662_S	ORF1ab	662	SRR15821804	15451	G	A	0,999081	2021-07-17	United States
ORF1ab_1000_L	ORF1ab	1000	SRR15821804	16466	C	T	0,999492	2021-07-17	United States
ORF1ab_1918_V	ORF1ab	1918	SRR15821804	19220	C	T	0,999265	2021-07-17	United States
S_19_R	S	19	SRR15821804	21618	C	G	0,998927	2021-07-17	United States
S_142_D	S	142	SRR15821804	21987	G	A	0,963636	2021-07-17	United States
S_156_NA	S	156	SRR15821804	22028	G	-AGTTCA	0,99875	2021-07-17	United States
S_452_R	S	452	SRR15821804	22917	T	G	0,998766	2021-07-17	United States
S_478_K	S	478	SRR15821804	22995	C	A	0,999579	2021-07-17	United States
S_614_G	S	614	SRR15821804	23403	A	G	0,999278	2021-07-17	United States
S_681_R	S	681	SRR15821804	23604	C	G	0,999366	2021-07-17	United States
S_950_N	S	950	SRR15821804	24410	G	A	0,998858	2021-07-17	United States
ORF3a_26_L	ORF3a	26	SRR15821804	25469	C	T	0,999427	2021-07-17	United States
ORF3a_174_A	ORF3a	174	SRR15821804	25913	G	C	0,0689864	2021-07-17	United States
M_82_T	M	82	SRR15821804	26767	T	C	0,999488	2021-07-17	United States
ORF7a_82_A	ORF7a	82	SRR15821804	27638	T	C	1	2021-07-17	United States
ORF7a_120_I	ORF7a	120	SRR15821804	27752	C	T	1	2021-07-17	United States
ORF7b_40_I	ORF7b	40	SRR15821804	27874	C	T	0,998686	2021-07-17	United States
ORF8_118_NA	ORF8	118	SRR15821804	28247	A	-GATTTC	0,99709	2021-07-17	United States
N_63_G	N	63	SRR15821804	28461	A	G	0,99856	2021-07-17	United States
N_203_M	N	203	SRR15821804	28881	G	T	1	2021-07-17	United States
N_215_C	N	215	SRR15821804	28916	G	T	0,997938	2021-07-17	United States
N_377_Y	N	377	SRR15821804	29402	G	T	1	2021-07-17	United States
ORF1ab_1306_S	ORF1ab	1306	SRR15821805	4181	G	T	0,999092	2021-07-17	United States
ORF1ab_2019_F	ORF1ab	2019	SRR15821805	6320	G	T	0,995572	2021-07-17	United States
ORF1ab_2046_L	ORF1ab	2046	SRR15821805	6402	C	T	0,99894	2021-07-17	United States
ORF1ab_2287_S	ORF1ab	2287	SRR15821805	7124	C	T	0,998665	2021-07-17	United States
ORF1ab_2930_L	ORF1ab	2930	SRR15821805	9053	G	T	0,998902	2021-07-17	United States
ORF1ab_3255_I	ORF1ab	3255	SRR15821805	10029	C	T	0,996301	2021-07-17	United States
ORF1ab_3646_A	ORF1ab	3646	SRR15821805	11201	A	G	0,999421	2021-07-17	United States
ORF1ab_3731_V	ORF1ab	3731	SRR15821805	11456	A	G	0,995071	2021-07-17	United States
ORF1ab_314_L	ORF1ab	314	SRR15821805	14408	C	T	0,999666	2021-07-17	United States
ORF1ab_662_S	ORF1ab	662	SRR15821805	15451	G	A	0,999334	2021-07-17	United States
ORF1ab_1000_L	ORF1ab	1000	SRR15821805	16466	C	T	0,99882	2021-07-17	United States
ORF1ab_1918_V	ORF1ab	1918	SRR15821805	19220	C	T	0,998547	2021-07-17	United States
S_19_R	S	19	SRR15821805	21618	C	G	1	2021-07-17	United States
S_142_D	S	142	SRR15821805	21987	G	A	1	2021-07-17	United States
S_156_NA	S	156	SRR15821805	22028	G	-AGTTCA	0,996053	2021-07-17	United States
S_452_R	S	452	SRR15821805	22917	T	G	0,99865	2021-07-17	United States
S_478_K	S	478	SRR15821805	22995	C	A	0,999537	2021-07-17	United States
S_614_G	S	614	SRR15821805	23403	A	G	1	2021-07-17	United States
S_681_R	S	681	SRR15821805	23604	C	G	0,999486	2021-07-17	United States
S_950_N	S	950	SRR15821805	24410	G	A	0,999043	2021-07-17	United States
ORF3a_26_L	ORF3a	26	SRR15821805	25469	C	T	0,999264	2021-07-17	United States
ORF3a_174_A	ORF3a	174	SRR15821805	25913	G	C	0,0816146	2021-07-17	United States
M_82_T	M	82	SRR15821805	26767	T	C	0,999644	2021-07-17	United States
ORF7a_82_A	ORF7a	82	SRR15821805	27638	T	C	0,999483	2021-07-17	United States
ORF7a_120_I	ORF7a	120	SRR15821805	27752	C	T	0,99896	2021-07-17	United States
ORF7b_40_I	ORF7b	40	SRR15821805	27874	C	T	0,998611	2021-07-17	United States
ORF8_118_NA	ORF8	118	SRR15821805	28247	A	-GATTTC	0,997844	2021-07-17	United States
N_63_G	N	63	SRR15821805	28461	A	G	0,999268	2021-07-17	United States
N_203_M	N	203	SRR15821805	28881	G	T	1	2021-07-17	United States
N_215_C	N	215	SRR15821805	28916	G	T	0,993671	2021-07-17	United States
N_377_Y	N	377	SRR15821805	29402	G	T	1	2021-07-17	United States
ORF1ab_1001_I	ORF1ab	1001	SRR15821806	3267	C	T	0,997404	2021-07-17	United States
ORF1ab_1708_D	ORF1ab	1708	SRR15821806	5388	C	A	0,99785	2021-07-17	United States
ORF1ab_2230_T	ORF1ab	2230	SRR15821806	6954	T	C	0,996429	2021-07-17	United States
ORF1ab_2259_I	ORF1ab	2259	SRR15821806	7042	G	T	0,996448	2021-07-17	United States
ORF1ab_3674_NA	ORF1ab	3674	SRR15821806	11287	G	-TCTGGTTTT	0,996459	2021-07-17	United States
ORF1ab_4161_A	ORF1ab	4161	SRR15821806	12746	A	G	0,998172	2021-07-17	United States
ORF1ab_218_L	ORF1ab	218	SRR15821806	14120	C	T	0,998924	2021-07-17	United States
ORF1ab_314_L	ORF1ab	314	SRR15821806	14408	C	T	0,999601	2021-07-17	United States
S_68_NA	S	68	SRR15821806	21764	A	-TACATG	0,998152	2021-07-17	United States
S_143_NA	S	143	SRR15821806	21990	T	-TTA	0,996342	2021-07-17	United States
S_501_Y	S	501	SRR15821806	23063	A	T	0,998629	2021-07-17	United States
S_570_D	S	570	SRR15821806	23271	C	A	0,997962	2021-07-17	United States
S_614_G	S	614	SRR15821806	23403	A	G	1	2021-07-17	United States
S_681_H	S	681	SRR15821806	23604	C	A	0,997212	2021-07-17	United States
S_716_I	S	716	SRR15821806	23709	C	T	0,996132	2021-07-17	United States
S_945_F	S	945	SRR15821806	24395	C	T	0,997865	2021-07-17	United States
S_982_A	S	982	SRR15821806	24506	T	G	0,998849	2021-07-17	United States
S_1118_H	S	1118	SRR15821806	24914	G	C	0,997704	2021-07-17	United States
ORF3a_106_F	ORF3a	106	SRR15821806	25708	C	T	0,99764	2021-07-17	United States
ORF8_27_*	ORF8	27	SRR15821806	27972	C	T	0,997411	2021-07-17	United States
ORF8_52_I	ORF8	52	SRR15821806	28048	G	T	0,997628	2021-07-17	United States
ORF8_61_F	ORF8	61	SRR15821806	28075	G	T	0,996933	2021-07-17	United States
ORF8_68_*	ORF8	68	SRR15821806	28095	A	T	0,997401	2021-07-17	United States
ORF8_73_C	ORF8	73	SRR15821806	28111	A	G	0,997613	2021-07-17	United States
N_3_H	N	3	SRR15821806	28280	G	C	0,997281	2021-07-17	United States
N_3_V	N	3	SRR15821806	28281	A	T	0,99691	2021-07-17	United States
N_3_E	N	3	SRR15821806	28282	T	A	0,997406	2021-07-17	United States
N_141_I	N	141	SRR15821806	28695	C	T	0,996814	2021-07-17	United States
N_203_K	N	203	SRR15821806	28881	G	A	0,996548	2021-07-17	United States
N_204_R	N	204	SRR15821806	28883	G	C	0,996556	2021-07-17	United States
N_235_F	N	235	SRR15821806	28977	C	T	0,996524	2021-07-17	United States
ORF1ab_110_Y	ORF1ab	110	SRR15821807	593	C	T	0,996141	2021-07-16	United States
ORF1ab_1206_T	ORF1ab	1206	SRR15821807	3882	T	C	0,996302	2021-07-16	United States
ORF1ab_1640_L	ORF1ab	1640	SRR15821807	5184	C	T	0,997086	2021-07-16	United States
ORF1ab_3209_V	ORF1ab	3209	SRR15821807	9891	C	T	0,996372	2021-07-16	United States
ORF1ab_3261_I	ORF1ab	3261	SRR15821807	10046	G	A	0,052921	2021-07-16	United States
ORF1ab_3718_A	ORF1ab	3718	SRR15821807	11418	T	C	0,996072	2021-07-16	United States
ORF1ab_3750_I	ORF1ab	3750	SRR15821807	11514	C	T	0,996624	2021-07-16	United States
ORF1ab_314_L	ORF1ab	314	SRR15821807	14408	C	T	0,999852	2021-07-16	United States
ORF1ab_662_S	ORF1ab	662	SRR15821807	15451	G	A	0,999081	2021-07-16	United States
ORF1ab_1000_L	ORF1ab	1000	SRR15821807	16466	C	T	0,999444	2021-07-16	United States
S_19_R	S	19	SRR15821807	21618	C	G	1	2021-07-16	United States
S_156_NA	S	156	SRR15821807	22028	G	-AGTTCA	0,996262	2021-07-16	United States
S_222_V	S	222	SRR15821807	22227	C	T	0,996132	2021-07-16	United States
S_452_R	S	452	SRR15821807	22917	T	G	1	2021-07-16	United States
S_478_K	S	478	SRR15821807	22995	C	A	1	2021-07-16	United States
S_614_G	S	614	SRR15821807	23403	A	G	0,999765	2021-07-16	United States
S_681_R	S	681	SRR15821807	23604	C	G	0,999265	2021-07-16	United States
S_950_N	S	950	SRR15821807	24410	G	A	0,999739	2021-07-16	United States
S_1264_L	S	1264	SRR15821807	25352	G	T	0,998219	2021-07-16	United States
ORF3a_26_L	ORF3a	26	SRR15821807	25469	C	T	0,999405	2021-07-16	United States
M_82_T	M	82	SRR15821807	26767	T	C	0,999178	2021-07-16	United States
ORF6_48_N	ORF6	48	SRR15821807	27345	A	T	0,996033	2021-07-16	United States
ORF7a_82_A	ORF7a	82	SRR15821807	27638	T	C	0,997935	2021-07-16	United States
ORF7a_120_I	ORF7a	120	SRR15821807	27752	C	T	0,997931	2021-07-16	United States
ORF8_118_NA	ORF8	118	SRR15821807	28247	A	-GATTTC	0,996065	2021-07-16	United States
N_63_G	N	63	SRR15821807	28461	A	G	0,998273	2021-07-16	United States
N_203_M	N	203	SRR15821807	28881	G	T	1	2021-07-16	United States
N_377_Y	N	377	SRR15821807	29402	G	T	0,998933	2021-07-16	United States
ORF1ab_1001_I	ORF1ab	1001	SRR15821809	3267	C	T	0,998078	2021-07-16	United States
ORF1ab_1708_D	ORF1ab	1708	SRR15821809	5388	C	A	0,99579	2021-07-16	United States
ORF1ab_2230_T	ORF1ab	2230	SRR15821809	6954	T	C	1	2021-07-16	United States
ORF1ab_2259_I	ORF1ab	2259	SRR15821809	7042	G	T	1	2021-07-16	United States
ORF1ab_3209_V	ORF1ab	3209	SRR15821809	9891	C	T	0,998392	2021-07-16	United States
ORF1ab_3603_NA	ORF1ab	3603	SRR15821809	11074	C	+T	0,114525	2021-07-16	United States
ORF1ab_3606_NA	ORF1ab	3606	SRR15821809	11082	T	-G	0,0846252	2021-07-16	United States
ORF1ab_3606_F	ORF1ab	3606	SRR15821809	11083	G	T	0,996571	2021-07-16	United States
ORF1ab_3674_NA	ORF1ab	3674	SRR15821809	11287	G	-TCTGGTTTT	0,991938	2021-07-16	United States
ORF1ab_218_L	ORF1ab	218	SRR15821809	14120	C	T	0,998233	2021-07-16	United States
ORF1ab_314_L	ORF1ab	314	SRR15821809	14408	C	T	0,999857	2021-07-16	United States
ORF1ab_594_Q	ORF1ab	594	SRR15821809	15247	A	C	0,998132	2021-07-16	United States
S_68_NA	S	68	SRR15821809	21764	A	-TACATG	0,995906	2021-07-16	United States
S_143_NA	S	143	SRR15821809	21990	T	-TTA	0,992675	2021-07-16	United States
S_501_Y	S	501	SRR15821809	23063	A	T	0,998608	2021-07-16	United States
S_570_D	S	570	SRR15821809	23271	C	A	0,99737	2021-07-16	United States
S_614_G	S	614	SRR15821809	23403	A	G	1	2021-07-16	United States
S_681_H	S	681	SRR15821809	23604	C	A	0,996717	2021-07-16	United States
S_716_I	S	716	SRR15821809	23709	C	T	0,996684	2021-07-16	United States
S_982_A	S	982	SRR15821809	24506	T	G	0,998465	2021-07-16	United States
S_1118_H	S	1118	SRR15821809	24914	G	C	0,99424	2021-07-16	United States
ORF3a_174_A	ORF3a	174	SRR15821809	25913	G	C	0,11016	2021-07-16	United States
ORF8_27_*	ORF8	27	SRR15821809	27972	C	T	0,997825	2021-07-16	United States
ORF8_52_I	ORF8	52	SRR15821809	28048	G	T	0,99726	2021-07-16	United States
ORF8_61_F	ORF8	61	SRR15821809	28075	G	T	0,998365	2021-07-16	United States
ORF8_68_*	ORF8	68	SRR15821809	28095	A	T	0,997815	2021-07-16	United States
ORF8_73_C	ORF8	73	SRR15821809	28111	A	G	0,996094	2021-07-16	United States
N_3_H	N	3	SRR15821809	28280	G	C	0,993786	2021-07-16	United States
N_3_V	N	3	SRR15821809	28281	A	T	0,993797	2021-07-16	United States
N_3_E	N	3	SRR15821809	28282	T	A	0,993803	2021-07-16	United States
N_203_K	N	203	SRR15821809	28881	G	A	0,990424	2021-07-16	United States
N_204_R	N	204	SRR15821809	28883	G	C	0,99045	2021-07-16	United States
N_235_F	N	235	SRR15821809	28977	C	T	0,99859	2021-07-16	United States
ORF1ab_271_S	ORF1ab	271	SRR15821818	1076	C	T	0,997719	2021-07-17	United States
ORF1ab_1001_I	ORF1ab	1001	SRR15821818	3267	C	T	0,998554	2021-07-17	United States
ORF1ab_1708_D	ORF1ab	1708	SRR15821818	5388	C	A	0,997158	2021-07-17	United States
ORF1ab_2230_T	ORF1ab	2230	SRR15821818	6954	T	C	0,996622	2021-07-17	United States
ORF1ab_2259_I	ORF1ab	2259	SRR15821818	7042	G	T	0,998325	2021-07-17	United States
ORF1ab_3674_NA	ORF1ab	3674	SRR15821818	11287	G	-TCTGGTTTT	0,994578	2021-07-17	United States
ORF1ab_218_L	ORF1ab	218	SRR15821818	14120	C	T	0,996903	2021-07-17	United States
ORF1ab_314_L	ORF1ab	314	SRR15821818	14408	C	T	0,99977	2021-07-17	United States
S_68_NA	S	68	SRR15821818	21764	A	-TACATG	0,99846	2021-07-17	United States
S_144_NA	S	144	SRR15821818	21994	T	-TAC	0,993458	2021-07-17	United States
S_501_Y	S	501	SRR15821818	23063	A	T	0,99612	2021-07-17	United States
S_570_D	S	570	SRR15821818	23271	C	A	0,998012	2021-07-17	United States
S_614_G	S	614	SRR15821818	23403	A	G	1	2021-07-17	United States
S_681_H	S	681	SRR15821818	23604	C	A	0,997738	2021-07-17	United States
S_716_I	S	716	SRR15821818	23709	C	T	0,998094	2021-07-17	United States
S_982_A	S	982	SRR15821818	24506	T	G	0,997891	2021-07-17	United States
S_1118_H	S	1118	SRR15821818	24914	G	C	0,996753	2021-07-17	United States
ORF3a_174_A	ORF3a	174	SRR15821818	25913	G	C	0,0541427	2021-07-17	United States
ORF8_27_*	ORF8	27	SRR15821818	27972	C	T	0,99792	2021-07-17	United States
ORF8_52_I	ORF8	52	SRR15821818	28048	G	T	0,9979	2021-07-17	United States
ORF8_61_F	ORF8	61	SRR15821818	28075	G	T	0,997447	2021-07-17	United States
ORF8_68_*	ORF8	68	SRR15821818	28095	A	T	0,997443	2021-07-17	United States
ORF8_73_C	ORF8	73	SRR15821818	28111	A	G	0,996802	2021-07-17	United States
N_3_H	N	3	SRR15821818	28280	G	C	0,997104	2021-07-17	United States
N_3_V	N	3	SRR15821818	28281	A	T	0,996854	2021-07-17	United States
N_3_E	N	3	SRR15821818	28282	T	A	0,996982	2021-07-17	United States
N_203_K	N	203	SRR15821818	28881	G	A	0,99799	2021-07-17	United States
N_204_R	N	204	SRR15821818	28883	G	C	0,997994	2021-07-17	United States
N_235_F	N	235	SRR15821818	28977	C	T	0,998765	2021-07-17	United States
ORF1ab_519_S	ORF1ab	519	SRR15821819	1820	G	A	0,997775	2021-07-17	United States
ORF1ab_1640_L	ORF1ab	1640	SRR15821819	5184	C	T	0,999414	2021-07-17	United States
ORF1ab_2685_S	ORF1ab	2685	SRR15821819	8318	C	T	0,99655	2021-07-17	United States
ORF1ab_3209_V	ORF1ab	3209	SRR15821819	9891	C	T	0,99781	2021-07-17	United States
ORF1ab_3718_A	ORF1ab	3718	SRR15821819	11418	T	C	0,996206	2021-07-17	United States
ORF1ab_3750_I	ORF1ab	3750	SRR15821819	11514	C	T	0,996163	2021-07-17	United States
ORF1ab_4189_L	ORF1ab	4189	SRR15821819	12831	A	T	0,996127	2021-07-17	United States
ORF1ab_314_L	ORF1ab	314	SRR15821819	14408	C	T	0,999758	2021-07-17	United States
ORF1ab_662_S	ORF1ab	662	SRR15821819	15451	G	A	0,999348	2021-07-17	United States
ORF1ab_1000_L	ORF1ab	1000	SRR15821819	16466	C	T	0,999291	2021-07-17	United States
ORF1ab_1706_L	ORF1ab	1706	SRR15821819	18583	G	T	0,997697	2021-07-17	United States
S_19_R	S	19	SRR15821819	21618	C	G	0,997961	2021-07-17	United States
S_142_D	S	142	SRR15821819	21987	G	A	0,982143	2021-07-17	United States
S_156_NA	S	156	SRR15821819	22028	G	-AGTTCA	0,997235	2021-07-17	United States
S_222_V	S	222	SRR15821819	22227	C	T	0,994377	2021-07-17	United States
S_452_R	S	452	SRR15821819	22917	T	G	1	2021-07-17	United States
S_478_K	S	478	SRR15821819	22995	C	A	1	2021-07-17	United States
S_614_G	S	614	SRR15821819	23403	A	G	0,999849	2021-07-17	United States
S_681_R	S	681	SRR15821819	23604	C	G	0,999432	2021-07-17	United States
S_946_V	S	946	SRR15821819	24399	G	T	0,998557	2021-07-17	United States
S_950_N	S	950	SRR15821819	24410	G	A	0,999264	2021-07-17	United States
ORF3a_26_L	ORF3a	26	SRR15821819	25469	C	T	0,999653	2021-07-17	United States
M_82_T	M	82	SRR15821819	26767	T	C	0,999822	2021-07-17	United States
ORF7a_82_A	ORF7a	82	SRR15821819	27638	T	C	0,999008	2021-07-17	United States
ORF7a_120_I	ORF7a	120	SRR15821819	27752	C	T	0,999007	2021-07-17	United States
ORF8_67_F	ORF8	67	SRR15821819	28093	C	T	0,997067	2021-07-17	United States
ORF8_118_NA	ORF8	118	SRR15821819	28247	A	-GATTTC	0,995452	2021-07-17	United States
N_35_S	N	35	SRR15821819	28376	G	T	0,998091	2021-07-17	United States
N_63_G	N	63	SRR15821819	28461	A	G	0,99914	2021-07-17	United States
N_203_M	N	203	SRR15821819	28881	G	T	0,999516	2021-07-17	United States
N_377_Y	N	377	SRR15821819	29402	G	T	1	2021-07-17	United States
ORF1ab_385_V	ORF1ab	385	SRR15821820	1419	C	T	0,998704	2021-07-17	United States
ORF1ab_1306_S	ORF1ab	1306	SRR15821820	4181	G	T	0,99889	2021-07-17	United States
ORF1ab_2046_L	ORF1ab	2046	SRR15821820	6402	C	T	0,999194	2021-07-17	United States
ORF1ab_2125_Y	ORF1ab	2125	SRR15821820	6638	C	T	0,993705	2021-07-17	United States
ORF1ab_2287_S	ORF1ab	2287	SRR15821820	7124	C	T	0,999676	2021-07-17	United States
ORF1ab_2554_V	ORF1ab	2554	SRR15821820	7926	C	T	0,998027	2021-07-17	United States
ORF1ab_2930_L	ORF1ab	2930	SRR15821820	9053	G	T	0,998384	2021-07-17	United States
ORF1ab_3255_I	ORF1ab	3255	SRR15821820	10029	C	T	0,998262	2021-07-17	United States
ORF1ab_3646_A	ORF1ab	3646	SRR15821820	11201	A	G	0,999149	2021-07-17	United States
ORF1ab_3800_F	ORF1ab	3800	SRR15821820	11663	C	T	0,997172	2021-07-17	United States
ORF1ab_183_V	ORF1ab	183	SRR15821820	14014	T	G	0,997327	2021-07-17	United States
ORF1ab_314_L	ORF1ab	314	SRR15821820	14408	C	T	0,999429	2021-07-17	United States
ORF1ab_662_S	ORF1ab	662	SRR15821820	15451	G	A	0,999528	2021-07-17	United States
ORF1ab_1000_L	ORF1ab	1000	SRR15821820	16466	C	T	0,999545	2021-07-17	United States
ORF1ab_1087_Y	ORF1ab	1087	SRR15821820	16726	C	T	0,998373	2021-07-17	United States
ORF1ab_1918_V	ORF1ab	1918	SRR15821820	19220	C	T	0,998915	2021-07-17	United States
S_19_R	S	19	SRR15821820	21618	C	G	1	2021-07-17	United States
S_156_NA	S	156	SRR15821820	22028	G	-AGTTCA	0,995294	2021-07-17	United States
S_452_R	S	452	SRR15821820	22917	T	G	0,999526	2021-07-17	United States
S_478_K	S	478	SRR15821820	22995	C	A	0,999519	2021-07-17	United States
S_614_G	S	614	SRR15821820	23403	A	G	0,999729	2021-07-17	United States
S_681_R	S	681	SRR15821820	23604	C	G	0,999696	2021-07-17	United States
S_950_N	S	950	SRR15821820	24410	G	A	0,998912	2021-07-17	United States
ORF3a_26_L	ORF3a	26	SRR15821820	25469	C	T	0,9993	2021-07-17	United States
ORF3a_174_A	ORF3a	174	SRR15821820	25913	G	C	0,0527604	2021-07-17	United States
M_82_T	M	82	SRR15821820	26767	T	C	1	2021-07-17	United States
ORF7a_82_A	ORF7a	82	SRR15821820	27638	T	C	0,999557	2021-07-17	United States
ORF7a_120_I	ORF7a	120	SRR15821820	27752	C	T	0,999556	2021-07-17	United States
ORF7b_40_I	ORF7b	40	SRR15821820	27874	C	T	0,999511	2021-07-17	United States
ORF8_60_F	ORF8	60	SRR15821820	28073	G	T	0,997531	2021-07-17	United States
ORF8_118_NA	ORF8	118	SRR15821820	28247	A	-GATTTC	0,995695	2021-07-17	United States
N_63_G	N	63	SRR15821820	28461	A	G	0,998548	2021-07-17	United States
N_203_M	N	203	SRR15821820	28881	G	T	0,998975	2021-07-17	United States
N_215_C	N	215	SRR15821820	28916	G	T	0,99898	2021-07-17	United States
N_377_Y	N	377	SRR15821820	29402	G	T	1	2021-07-17	United States
ORF1ab_1306_S	ORF1ab	1306	SRR15821824	4181	G	T	0,999248	2021-07-17	United States
ORF1ab_2046_L	ORF1ab	2046	SRR15821824	6402	C	T	0,999317	2021-07-17	United States
ORF1ab_2287_S	ORF1ab	2287	SRR15821824	7124	C	T	0,999639	2021-07-17	United States
ORF1ab_2930_L	ORF1ab	2930	SRR15821824	9053	G	T	0,999076	2021-07-17	United States
ORF1ab_3255_I	ORF1ab	3255	SRR15821824	10029	C	T	0,99891	2021-07-17	United States
ORF1ab_3646_A	ORF1ab	3646	SRR15821824	11201	A	G	0,998663	2021-07-17	United States
ORF1ab_314_L	ORF1ab	314	SRR15821824	14408	C	T	0,999884	2021-07-17	United States
ORF1ab_662_S	ORF1ab	662	SRR15821824	15451	G	A	0,999606	2021-07-17	United States
ORF1ab_1000_L	ORF1ab	1000	SRR15821824	16466	C	T	0,999856	2021-07-17	United States
ORF1ab_1257_V	ORF1ab	1257	SRR15821824	17236	A	G	0,99857	2021-07-17	United States
ORF1ab_1918_V	ORF1ab	1918	SRR15821824	19220	C	T	0,999049	2021-07-17	United States
S_19_R	S	19	SRR15821824	21618	C	G	0,999354	2021-07-17	United States
S_142_D	S	142	SRR15821824	21987	G	A	1	2021-07-17	United States
S_156_NA	S	156	SRR15821824	22028	G	-AGTTCA	1	2021-07-17	United States
S_452_R	S	452	SRR15821824	22917	T	G	0,999554	2021-07-17	United States
S_478_K	S	478	SRR15821824	22995	C	A	0,999547	2021-07-17	United States
S_614_G	S	614	SRR15821824	23403	A	G	1	2021-07-17	United States
S_681_R	S	681	SRR15821824	23604	C	G	0,999318	2021-07-17	United States
S_950_N	S	950	SRR15821824	24410	G	A	0,999465	2021-07-17	United States
ORF3a_26_L	ORF3a	26	SRR15821824	25469	C	T	0,999541	2021-07-17	United States
M_82_T	M	82	SRR15821824	26767	T	C	0,999785	2021-07-17	United States
ORF7a_82_A	ORF7a	82	SRR15821824	27638	T	C	0,999197	2021-07-17	United States
ORF7a_120_I	ORF7a	120	SRR15821824	27752	C	T	1	2021-07-17	United States
ORF7b_40_I	ORF7b	40	SRR15821824	27874	C	T	0,999079	2021-07-17	United States
ORF8_118_NA	ORF8	118	SRR15821824	28247	A	-GATTTC	0,996171	2021-07-17	United States
N_63_G	N	63	SRR15821824	28461	A	G	0,999307	2021-07-17	United States
N_203_M	N	203	SRR15821824	28881	G	T	0,999636	2021-07-17	United States
N_215_C	N	215	SRR15821824	28916	G	T	0,999273	2021-07-17	United States
N_377_Y	N	377	SRR15821824	29402	G	T	1	2021-07-17	United States
ORF1ab_759_Q	ORF1ab	759	SRR15821825	2540	A	C	0,72535	2021-07-17	United States
ORF1ab_1306_S	ORF1ab	1306	SRR15821825	4181	G	T	0,999523	2021-07-17	United States
ORF1ab_2046_L	ORF1ab	2046	SRR15821825	6402	C	T	0,999214	2021-07-17	United States
ORF1ab_2287_S	ORF1ab	2287	SRR15821825	7124	C	T	0,998542	2021-07-17	United States
ORF1ab_2873_M	ORF1ab	2873	SRR15821825	8884	A	G	0,997627	2021-07-17	United States
ORF1ab_2930_L	ORF1ab	2930	SRR15821825	9053	G	T	0,999709	2021-07-17	United States
ORF1ab_3255_I	ORF1ab	3255	SRR15821825	10029	C	T	0,999645	2021-07-17	United States
ORF1ab_3646_A	ORF1ab	3646	SRR15821825	11201	A	G	0,998582	2021-07-17	United States
ORF1ab_314_L	ORF1ab	314	SRR15821825	14408	C	T	0,999535	2021-07-17	United States
ORF1ab_662_S	ORF1ab	662	SRR15821825	15451	G	A	0,999495	2021-07-17	United States
ORF1ab_1000_L	ORF1ab	1000	SRR15821825	16466	C	T	0,999537	2021-07-17	United States
ORF1ab_1918_V	ORF1ab	1918	SRR15821825	19220	C	T	0,999336	2021-07-17	United States
S_19_R	S	19	SRR15821825	21618	C	G	1	2021-07-17	United States
S_156_NA	S	156	SRR15821825	22028	G	-AGTTCA	0,998371	2021-07-17	United States
S_452_R	S	452	SRR15821825	22917	T	G	0,999252	2021-07-17	United States
S_478_K	S	478	SRR15821825	22995	C	A	0,999241	2021-07-17	United States
S_614_G	S	614	SRR15821825	23403	A	G	0,999655	2021-07-17	United States
S_681_R	S	681	SRR15821825	23604	C	G	0,999316	2021-07-17	United States
S_950_N	S	950	SRR15821825	24410	G	A	0,99949	2021-07-17	United States
ORF3a_26_L	ORF3a	26	SRR15821825	25469	C	T	0,99935	2021-07-17	United States
ORF3a_239_Q	ORF3a	239	SRR15821825	26107	G	C	0,997315	2021-07-17	United States
M_30_I	M	30	SRR15821825	26611	C	T	0,998475	2021-07-17	United States
M_82_T	M	82	SRR15821825	26767	T	C	0,999587	2021-07-17	United States
ORF7a_82_A	ORF7a	82	SRR15821825	27638	T	C	1	2021-07-17	United States
ORF7a_120_I	ORF7a	120	SRR15821825	27752	C	T	1	2021-07-17	United States
ORF7b_40_I	ORF7b	40	SRR15821825	27874	C	T	0,999773	2021-07-17	United States
ORF8_118_NA	ORF8	118	SRR15821825	28247	A	-GATTTC	0,996055	2021-07-17	United States
N_63_G	N	63	SRR15821825	28461	A	G	0,998764	2021-07-17	United States
N_203_M	N	203	SRR15821825	28881	G	T	0,999373	2021-07-17	United States
N_215_C	N	215	SRR15821825	28916	G	T	0,998748	2021-07-17	United States
N_377_Y	N	377	SRR15821825	29402	G	T	0,999453	2021-07-17	United States
ORF1ab_1640_L	ORF1ab	1640	SRR15821827	5184	C	T	0,997208	2021-07-17	United States
ORF1ab_1840_I	ORF1ab	1840	SRR15821827	5784	C	T	0,99603	2021-07-17	United States
ORF1ab_2849_R	ORF1ab	2849	SRR15821827	8811	A	G	0,998321	2021-07-17	United States
ORF1ab_3209_V	ORF1ab	3209	SRR15821827	9891	C	T	0,996479	2021-07-17	United States
ORF1ab_3718_A	ORF1ab	3718	SRR15821827	11418	T	C	0,99798	2021-07-17	United States
ORF1ab_3750_I	ORF1ab	3750	SRR15821827	11514	C	T	0,998319	2021-07-17	United States
ORF1ab_314_L	ORF1ab	314	SRR15821827	14408	C	T	0,999811	2021-07-17	United States
ORF1ab_662_S	ORF1ab	662	SRR15821827	15451	G	A	0,99953	2021-07-17	United States
ORF1ab_1000_L	ORF1ab	1000	SRR15821827	16466	C	T	1	2021-07-17	United States
S_19_R	S	19	SRR15821827	21618	C	G	0,999367	2021-07-17	United States
S_142_D	S	142	SRR15821827	21987	G	A	1	2021-07-17	United States
S_156_NA	S	156	SRR15821827	22028	G	-AGTTCA	0,999217	2021-07-17	United States
S_222_V	S	222	SRR15821827	22227	C	T	0,997606	2021-07-17	United States
S_452_R	S	452	SRR15821827	22917	T	G	1	2021-07-17	United States
S_478_K	S	478	SRR15821827	22995	C	A	0,999596	2021-07-17	United States
S_614_G	S	614	SRR15821827	23403	A	G	0,999873	2021-07-17	United States
S_681_R	S	681	SRR15821827	23604	C	G	0,999247	2021-07-17	United States
S_950_N	S	950	SRR15821827	24410	G	A	0,999504	2021-07-17	United States
S_1191_N	S	1191	SRR15821827	25135	G	T	0,9985	2021-07-17	United States
ORF3a_26_L	ORF3a	26	SRR15821827	25469	C	T	0,999705	2021-07-17	United States
ORF3a_100_V	ORF3a	100	SRR15821827	25691	G	T	0,998362	2021-07-17	United States
ORF3a_174_A	ORF3a	174	SRR15821827	25913	G	C	0,0550699	2021-07-17	United States
M_82_T	M	82	SRR15821827	26767	T	C	0,999755	2021-07-17	United States
ORF7a_82_A	ORF7a	82	SRR15821827	27638	T	C	0,998764	2021-07-17	United States
ORF7a_120_I	ORF7a	120	SRR15821827	27752	C	T	0,999377	2021-07-17	United States
ORF8_118_NA	ORF8	118	SRR15821827	28247	A	-GATTTC	0,996275	2021-07-17	United States
N_63_G	N	63	SRR15821827	28461	A	G	0,998952	2021-07-17	United States
N_203_M	N	203	SRR15821827	28881	G	T	1	2021-07-17	United States
N_377_Y	N	377	SRR15821827	29402	G	T	0,995192	2021-07-17	United States
ORF1ab_1306_S	ORF1ab	1306	SRR15821829	4181	G	T	0,999374	2021-07-17	United States
ORF1ab_2046_L	ORF1ab	2046	SRR15821829	6402	C	T	0,999605	2021-07-17	United States
ORF1ab_2287_S	ORF1ab	2287	SRR15821829	7124	C	T	0,999243	2021-07-17	United States
ORF1ab_2554_V	ORF1ab	2554	SRR15821829	7926	C	T	0,998786	2021-07-17	United States
ORF1ab_2930_L	ORF1ab	2930	SRR15821829	9053	G	T	0,999608	2021-07-17	United States
ORF1ab_3255_I	ORF1ab	3255	SRR15821829	10029	C	T	1	2021-07-17	United States
ORF1ab_3646_A	ORF1ab	3646	SRR15821829	11201	A	G	0,99869	2021-07-17	United States
ORF1ab_3976_F	ORF1ab	3976	SRR15821829	12191	G	T	0,99718	2021-07-17	United States
ORF1ab_183_V	ORF1ab	183	SRR15821829	14014	T	G	0,996125	2021-07-17	United States
ORF1ab_314_L	ORF1ab	314	SRR15821829	14408	C	T	0,999696	2021-07-17	United States
ORF1ab_662_S	ORF1ab	662	SRR15821829	15451	G	A	0,99926	2021-07-17	United States
ORF1ab_1000_L	ORF1ab	1000	SRR15821829	16466	C	T	0,999684	2021-07-17	United States
ORF1ab_1918_V	ORF1ab	1918	SRR15821829	19220	C	T	0,999514	2021-07-17	United States
S_19_R	S	19	SRR15821829	21618	C	G	1	2021-07-17	United States
S_22_I	S	22	SRR15821829	21627	C	T	0,998717	2021-07-17	United States
S_156_NA	S	156	SRR15821829	22028	G	-AGTTCA	1	2021-07-17	United States
S_452_R	S	452	SRR15821829	22917	T	G	1	2021-07-17	United States
S_478_K	S	478	SRR15821829	22995	C	A	0,999462	2021-07-17	United States
S_614_G	S	614	SRR15821829	23403	A	G	0,999601	2021-07-17	United States
S_681_R	S	681	SRR15821829	23604	C	G	1	2021-07-17	United States
S_950_N	S	950	SRR15821829	24410	G	A	0,999345	2021-07-17	United States
ORF3a_26_L	ORF3a	26	SRR15821829	25469	C	T	0,999377	2021-07-17	United States
M_82_T	M	82	SRR15821829	26767	T	C	0,999725	2021-07-17	United States
ORF7a_82_A	ORF7a	82	SRR15821829	27638	T	C	1	2021-07-17	United States
ORF7a_120_I	ORF7a	120	SRR15821829	27752	C	T	0,999592	2021-07-17	United States
ORF7b_40_I	ORF7b	40	SRR15821829	27874	C	T	0,999174	2021-07-17	United States
ORF8_118_NA	ORF8	118	SRR15821829	28247	A	-GATTTC	0,997012	2021-07-17	United States
N_63_G	N	63	SRR15821829	28461	A	G	0,99783	2021-07-17	United States
N_203_M	N	203	SRR15821829	28881	G	T	1	2021-07-17	United States
N_215_C	N	215	SRR15821829	28916	G	T	0,999255	2021-07-17	United States
N_377_Y	N	377	SRR15821829	29402	G	T	1	2021-07-17	United States
ORF1ab_1306_S	ORF1ab	1306	SRR15821830	4181	G	T	0,999364	2021-07-17	United States
ORF1ab_2046_L	ORF1ab	2046	SRR15821830	6402	C	T	0,999481	2021-07-17	United States
ORF1ab_2287_S	ORF1ab	2287	SRR15821830	7124	C	T	1	2021-07-17	United States
ORF1ab_2930_L	ORF1ab	2930	SRR15821830	9053	G	T	0,999696	2021-07-17	United States
ORF1ab_3058_I	ORF1ab	3058	SRR15821830	9438	C	T	0,996736	2021-07-17	United States
ORF1ab_3255_I	ORF1ab	3255	SRR15821830	10029	C	T	0,999532	2021-07-17	United States
ORF1ab_3646_A	ORF1ab	3646	SRR15821830	11201	A	G	0,99888	2021-07-17	United States
ORF1ab_314_L	ORF1ab	314	SRR15821830	14408	C	T	1	2021-07-17	United States
ORF1ab_662_S	ORF1ab	662	SRR15821830	15451	G	A	0,999556	2021-07-17	United States
ORF1ab_1000_L	ORF1ab	1000	SRR15821830	16466	C	T	0,999578	2021-07-17	United States
ORF1ab_1918_V	ORF1ab	1918	SRR15821830	19220	C	T	0,997914	2021-07-17	United States
S_19_R	S	19	SRR15821830	21618	C	G	1	2021-07-17	United States
S_156_NA	S	156	SRR15821830	22028	G	-AGTTCA	0,998285	2021-07-17	United States
S_452_R	S	452	SRR15821830	22917	T	G	1	2021-07-17	United States
S_478_K	S	478	SRR15821830	22995	C	A	1	2021-07-17	United States
S_614_G	S	614	SRR15821830	23403	A	G	0,999834	2021-07-17	United States
S_681_R	S	681	SRR15821830	23604	C	G	0,999155	2021-07-17	United States
S_950_N	S	950	SRR15821830	24410	G	A	0,999649	2021-07-17	United States
ORF3a_26_L	ORF3a	26	SRR15821830	25469	C	T	0,999108	2021-07-17	United States
ORF3a_239_Q	ORF3a	239	SRR15821830	26107	G	C	0,998345	2021-07-17	United States
M_82_T	M	82	SRR15821830	26767	T	C	0,999748	2021-07-17	United States
ORF7a_82_A	ORF7a	82	SRR15821830	27638	T	C	0,999591	2021-07-17	United States
ORF7a_120_I	ORF7a	120	SRR15821830	27752	C	T	0,999591	2021-07-17	United States
ORF7b_40_I	ORF7b	40	SRR15821830	27874	C	T	0,998816	2021-07-17	United States
ORF8_118_NA	ORF8	118	SRR15821830	28247	A	-GATTTC	0,99584	2021-07-17	United States
N_63_G	N	63	SRR15821830	28461	A	G	0,998844	2021-07-17	United States
N_203_M	N	203	SRR15821830	28881	G	T	0,999368	2021-07-17	United States
N_215_C	N	215	SRR15821830	28916	G	T	0,999683	2021-07-17	United States
N_377_Y	N	377	SRR15821830	29402	G	T	1	2021-07-17	United States
ORF1ab_1127_Y	ORF1ab	1127	SRR15821831	3644	G	T	0,998502	2021-07-17	United States
ORF1ab_1306_S	ORF1ab	1306	SRR15821831	4181	G	T	0,999062	2021-07-17	United States
ORF1ab_2046_L	ORF1ab	2046	SRR15821831	6402	C	T	0,998956	2021-07-17	United States
ORF1ab_2287_S	ORF1ab	2287	SRR15821831	7124	C	T	1	2021-07-17	United States
ORF1ab_2930_L	ORF1ab	2930	SRR15821831	9053	G	T	0,998831	2021-07-17	United States
ORF1ab_3255_I	ORF1ab	3255	SRR15821831	10029	C	T	0,999445	2021-07-17	United States
ORF1ab_3646_A	ORF1ab	3646	SRR15821831	11201	A	G	0,998786	2021-07-17	United States
ORF1ab_3731_V	ORF1ab	3731	SRR15821831	11456	A	G	0,998298	2021-07-17	United States
ORF1ab_314_L	ORF1ab	314	SRR15821831	14408	C	T	0,999562	2021-07-17	United States
ORF1ab_576_V	ORF1ab	576	SRR15821831	15194	C	T	0,997228	2021-07-17	United States
ORF1ab_662_S	ORF1ab	662	SRR15821831	15451	G	A	0,998926	2021-07-17	United States
ORF1ab_1000_L	ORF1ab	1000	SRR15821831	16466	C	T	1	2021-07-17	United States
ORF1ab_1550_Y	ORF1ab	1550	SRR15821831	18115	C	T	0,99715	2021-07-17	United States
ORF1ab_1918_V	ORF1ab	1918	SRR15821831	19220	C	T	0,999148	2021-07-17	United States
ORF1ab_2612_L	ORF1ab	2612	SRR15821831	21302	C	T	0,998719	2021-07-17	United States
ORF1ab_2613_S	ORF1ab	2613	SRR15821831	21304	C	A	0,998714	2021-07-17	United States
ORF1ab_2613_H	ORF1ab	2613	SRR15821831	21305	G	A	0,998715	2021-07-17	United States
S_19_R	S	19	SRR15821831	21618	C	G	1	2021-07-17	United States
S_142_D	S	142	SRR15821831	21987	G	A	0,993631	2021-07-17	United States
S_156_NA	S	156	SRR15821831	22028	G	-AGTTCA	0,997167	2021-07-17	United States
S_452_R	S	452	SRR15821831	22917	T	G	0,999244	2021-07-17	United States
S_478_K	S	478	SRR15821831	22995	C	A	0,999611	2021-07-17	United States
S_614_G	S	614	SRR15821831	23403	A	G	1	2021-07-17	United States
S_681_R	S	681	SRR15821831	23604	C	G	0,999732	2021-07-17	United States
S_950_N	S	950	SRR15821831	24410	G	A	0,999448	2021-07-17	United States
ORF3a_26_L	ORF3a	26	SRR15821831	25469	C	T	0,999355	2021-07-17	United States
ORF3a_174_A	ORF3a	174	SRR15821831	25913	G	C	0,0600135	2021-07-17	United States
M_82_T	M	82	SRR15821831	26767	T	C	0,999582	2021-07-17	United States
ORF7a_82_A	ORF7a	82	SRR15821831	27638	T	C	1	2021-07-17	United States
ORF7a_120_I	ORF7a	120	SRR15821831	27752	C	T	1	2021-07-17	United States
ORF7b_40_I	ORF7b	40	SRR15821831	27874	C	T	0,998325	2021-07-17	United States
ORF8_118_NA	ORF8	118	SRR15821831	28247	A	-GATTTC	0,995947	2021-07-17	United States
N_63_G	N	63	SRR15821831	28461	A	G	0,998859	2021-07-17	United States
N_203_M	N	203	SRR15821831	28881	G	T	0,986348	2021-07-17	United States
N_215_C	N	215	SRR15821831	28916	G	T	0,97931	2021-07-17	United States
N_377_Y	N	377	SRR15821831	29402	G	T	0,998832	2021-07-17	United States
ORF1ab_1306_S	ORF1ab	1306	SRR15821832	4181	G	T	0,998791	2021-07-17	United States
ORF1ab_2046_L	ORF1ab	2046	SRR15821832	6402	C	T	0,999065	2021-07-17	United States
ORF1ab_2287_S	ORF1ab	2287	SRR15821832	7124	C	T	1	2021-07-17	United States
ORF1ab_2930_L	ORF1ab	2930	SRR15821832	9053	G	T	0,99971	2021-07-17	United States
ORF1ab_3255_I	ORF1ab	3255	SRR15821832	10029	C	T	1	2021-07-17	United States
ORF1ab_3646_A	ORF1ab	3646	SRR15821832	11201	A	G	0,998573	2021-07-17	United States
ORF1ab_183_V	ORF1ab	183	SRR15821832	14014	T	G	0,998547	2021-07-17	United States
ORF1ab_314_L	ORF1ab	314	SRR15821832	14408	C	T	0,999884	2021-07-17	United States
ORF1ab_662_S	ORF1ab	662	SRR15821832	15451	G	A	0,999336	2021-07-17	United States
ORF1ab_1000_L	ORF1ab	1000	SRR15821832	16466	C	T	0,999618	2021-07-17	United States
ORF1ab_1427_H	ORF1ab	1427	SRR15821832	17747	C	A	0,997852	2021-07-17	United States
ORF1ab_1918_V	ORF1ab	1918	SRR15821832	19220	C	T	0,999157	2021-07-17	United States
S_19_R	S	19	SRR15821832	21618	C	G	1	2021-07-17	United States
S_156_NA	S	156	SRR15821832	22028	G	-AGTTCA	0,996429	2021-07-17	United States
S_214_H	S	214	SRR15821832	22203	G	A	0,993694	2021-07-17	United States
S_452_R	S	452	SRR15821832	22917	T	G	1	2021-07-17	United States
S_478_K	S	478	SRR15821832	22995	C	A	1	2021-07-17	United States
S_614_G	S	614	SRR15821832	23403	A	G	0,999695	2021-07-17	United States
S_681_R	S	681	SRR15821832	23604	C	G	0,999495	2021-07-17	United States
S_950_N	S	950	SRR15821832	24410	G	A	0,99937	2021-07-17	United States
ORF3a_26_L	ORF3a	26	SRR15821832	25469	C	T	0,999508	2021-07-17	United States
M_82_T	M	82	SRR15821832	26767	T	C	0,999608	2021-07-17	United States
ORF7a_82_A	ORF7a	82	SRR15821832	27638	T	C	0,999668	2021-07-17	United States
ORF7a_105_V	ORF7a	105	SRR15821832	27707	C	T	0,997324	2021-07-17	United States
ORF7a_120_I	ORF7a	120	SRR15821832	27752	C	T	1	2021-07-17	United States
ORF7b_40_I	ORF7b	40	SRR15821832	27874	C	T	0,999198	2021-07-17	United States
ORF8_118_NA	ORF8	118	SRR15821832	28247	A	-GATTTC	0,996262	2021-07-17	United States
N_63_G	N	63	SRR15821832	28461	A	G	0,998728	2021-07-17	United States
N_203_M	N	203	SRR15821832	28881	G	T	0,998849	2021-07-17	United States
N_215_C	N	215	SRR15821832	28916	G	T	0,998467	2021-07-17	United States
N_377_Y	N	377	SRR15821832	29402	G	T	1	2021-07-17	United States
ORF1ab_1306_S	ORF1ab	1306	SRR15821833	4181	G	T	0,999105	2021-07-17	United States
ORF1ab_2046_L	ORF1ab	2046	SRR15821833	6402	C	T	0,999761	2021-07-17	United States
ORF1ab_2287_S	ORF1ab	2287	SRR15821833	7124	C	T	0,999233	2021-07-17	United States
ORF1ab_2930_L	ORF1ab	2930	SRR15821833	9053	G	T	0,998648	2021-07-17	United States
ORF1ab_3255_I	ORF1ab	3255	SRR15821833	10029	C	T	0,998835	2021-07-17	United States
ORF1ab_3646_A	ORF1ab	3646	SRR15821833	11201	A	G	0,998646	2021-07-17	United States
ORF1ab_314_L	ORF1ab	314	SRR15821833	14408	C	T	0,999683	2021-07-17	United States
ORF1ab_662_S	ORF1ab	662	SRR15821833	15451	G	A	0,999225	2021-07-17	United States
ORF1ab_1000_L	ORF1ab	1000	SRR15821833	16466	C	T	0,999712	2021-07-17	United States
ORF1ab_1918_V	ORF1ab	1918	SRR15821833	19220	C	T	0,999096	2021-07-17	United States
S_19_R	S	19	SRR15821833	21618	C	G	1	2021-07-17	United States
S_156_NA	S	156	SRR15821833	22028	G	-AGTTCA	0,998856	2021-07-17	United States
S_452_R	S	452	SRR15821833	22917	T	G	1	2021-07-17	United States
S_478_K	S	478	SRR15821833	22995	C	A	1	2021-07-17	United States
S_567_K	S	567	SRR15821833	23262	G	A	0,908696	2021-07-17	United States
S_614_G	S	614	SRR15821833	23403	A	G	0,999591	2021-07-17	United States
S_681_R	S	681	SRR15821833	23604	C	G	0,999774	2021-07-17	United States
S_950_N	S	950	SRR15821833	24410	G	A	0,999172	2021-07-17	United States
ORF3a_26_L	ORF3a	26	SRR15821833	25469	C	T	0,999228	2021-07-17	United States
ORF3a_239_Q	ORF3a	239	SRR15821833	26107	G	C	0,99738	2021-07-17	United States
M_82_T	M	82	SRR15821833	26767	T	C	0,99951	2021-07-17	United States
ORF7a_82_A	ORF7a	82	SRR15821833	27638	T	C	1	2021-07-17	United States
ORF7a_120_I	ORF7a	120	SRR15821833	27752	C	T	1	2021-07-17	United States
ORF7b_40_I	ORF7b	40	SRR15821833	27874	C	T	0,998829	2021-07-17	United States
ORF8_118_NA	ORF8	118	SRR15821833	28247	A	-GATTTC	0,996676	2021-07-17	United States
N_63_G	N	63	SRR15821833	28461	A	G	0,997885	2021-07-17	United States
N_203_M	N	203	SRR15821833	28881	G	T	0,999625	2021-07-17	United States
N_215_C	N	215	SRR15821833	28916	G	T	0,999625	2021-07-17	United States
N_377_Y	N	377	SRR15821833	29402	G	T	1	2021-07-17	United States
ORF1ab_392_S	ORF1ab	392	SRR15821835	1439	G	A	0,99848	2021-07-17	United States
ORF1ab_392_D	ORF1ab	392	SRR15821835	1440	G	A	0,99848	2021-07-17	United States
ORF1ab_393_M	ORF1ab	393	SRR15821835	1442	T	A	0,998858	2021-07-17	United States
ORF1ab_403_I	ORF1ab	403	SRR15821835	1473	C	T	0,997709	2021-07-17	United States
ORF1ab_1306_S	ORF1ab	1306	SRR15821835	4181	G	T	0,99874	2021-07-17	United States
ORF1ab_2046_L	ORF1ab	2046	SRR15821835	6402	C	T	0,999486	2021-07-17	United States
ORF1ab_2287_S	ORF1ab	2287	SRR15821835	7124	C	T	1	2021-07-17	United States
ORF1ab_2930_L	ORF1ab	2930	SRR15821835	9053	G	T	0,998628	2021-07-17	United States
ORF1ab_3255_I	ORF1ab	3255	SRR15821835	10029	C	T	0,999449	2021-07-17	United States
ORF1ab_3646_A	ORF1ab	3646	SRR15821835	11201	A	G	0,999568	2021-07-17	United States
ORF1ab_4044_V	ORF1ab	4044	SRR15821835	12396	C	T	0,998505	2021-07-17	United States
ORF1ab_314_L	ORF1ab	314	SRR15821835	14408	C	T	0,999878	2021-07-17	United States
ORF1ab_662_S	ORF1ab	662	SRR15821835	15451	G	A	0,999309	2021-07-17	United States
ORF1ab_1000_L	ORF1ab	1000	SRR15821835	16466	C	T	0,999818	2021-07-17	United States
ORF1ab_1219_S	ORF1ab	1219	SRR15821835	17122	G	T	0,99774	2021-07-17	United States
ORF1ab_1918_V	ORF1ab	1918	SRR15821835	19220	C	T	0,999583	2021-07-17	United States
S_19_R	S	19	SRR15821835	21618	C	G	1	2021-07-17	United States
S_156_NA	S	156	SRR15821835	22028	G	-AGTTCA	1	2021-07-17	United States
S_260_S	S	260	SRR15821835	22340	G	T	1	2021-07-17	United States
S_452_R	S	452	SRR15821835	22917	T	G	0,999475	2021-07-17	United States
S_478_K	S	478	SRR15821835	22995	C	A	0,999467	2021-07-17	United States
S_614_G	S	614	SRR15821835	23403	A	G	0,999827	2021-07-17	United States
S_681_R	S	681	SRR15821835	23604	C	G	0,999249	2021-07-17	United States
S_698_L	S	698	SRR15821835	23655	C	T	0,998305	2021-07-17	United States
S_950_N	S	950	SRR15821835	24410	G	A	0,999598	2021-07-17	United States
ORF3a_26_L	ORF3a	26	SRR15821835	25469	C	T	1	2021-07-17	United States
M_82_T	M	82	SRR15821835	26767	T	C	0,999749	2021-07-17	United States
ORF7a_82_A	ORF7a	82	SRR15821835	27638	T	C	0,999568	2021-07-17	United States
ORF7a_120_I	ORF7a	120	SRR15821835	27752	C	T	1	2021-07-17	United States
ORF7b_40_I	ORF7b	40	SRR15821835	27874	C	T	0,998179	2021-07-17	United States
ORF8_118_NA	ORF8	118	SRR15821835	28247	A	-GATTTC	0,995958	2021-07-17	United States
N_63_G	N	63	SRR15821835	28461	A	G	0,998528	2021-07-17	United States
N_203_M	N	203	SRR15821835	28881	G	T	1	2021-07-17	United States
N_215_C	N	215	SRR15821835	28916	G	T	0,999063	2021-07-17	United States
N_377_Y	N	377	SRR15821835	29402	G	T	1	2021-07-17	United States
ORF1ab_1640_L	ORF1ab	1640	SRR15821837	5184	C	T	0,99462	2021-07-17	United States
ORF1ab_1840_I	ORF1ab	1840	SRR15821837	5784	C	T	0,984746	2021-07-17	United States
ORF1ab_2810_R	ORF1ab	2810	SRR15821837	8694	A	G	0,996714	2021-07-17	United States
ORF1ab_3209_V	ORF1ab	3209	SRR15821837	9891	C	T	0,988109	2021-07-17	United States
ORF1ab_3718_A	ORF1ab	3718	SRR15821837	11418	T	C	0,994781	2021-07-17	United States
ORF1ab_3750_I	ORF1ab	3750	SRR15821837	11514	C	T	0,994756	2021-07-17	United States
ORF1ab_314_L	ORF1ab	314	SRR15821837	14408	C	T	0,999871	2021-07-17	United States
ORF1ab_662_S	ORF1ab	662	SRR15821837	15451	G	A	0,999093	2021-07-17	United States
ORF1ab_1000_L	ORF1ab	1000	SRR15821837	16466	C	T	0,997529	2021-07-17	United States
S_19_R	S	19	SRR15821837	21618	C	G	0,998547	2021-07-17	United States
S_156_NA	S	156	SRR15821837	22028	G	-AGTTCA	1	2021-07-17	United States
S_222_V	S	222	SRR15821837	22227	C	T	0,99768	2021-07-17	United States
S_452_R	S	452	SRR15821837	22917	T	G	0,999277	2021-07-17	United States
S_478_K	S	478	SRR15821837	22995	C	A	0,999265	2021-07-17	United States
S_614_G	S	614	SRR15821837	23403	A	G	0,999467	2021-07-17	United States
S_681_R	S	681	SRR15821837	23604	C	G	0,999765	2021-07-17	United States
S_950_N	S	950	SRR15821837	24410	G	A	0,999388	2021-07-17	United States
S_1191_N	S	1191	SRR15821837	25135	G	T	0,99727	2021-07-17	United States
ORF3a_26_L	ORF3a	26	SRR15821837	25469	C	T	0,999491	2021-07-17	United States
ORF3a_100_V	ORF3a	100	SRR15821837	25691	G	T	0,997933	2021-07-17	United States
ORF3a_174_A	ORF3a	174	SRR15821837	25913	G	C	0,0651685	2021-07-17	United States
M_82_T	M	82	SRR15821837	26767	T	C	0,998254	2021-07-17	United States
ORF7a_82_A	ORF7a	82	SRR15821837	27638	T	C	0,997678	2021-07-17	United States
ORF7a_120_I	ORF7a	120	SRR15821837	27752	C	T	0,999226	2021-07-17	United States
ORF8_118_NA	ORF8	118	SRR15821837	28247	A	-GATTTC	0,996705	2021-07-17	United States
N_63_G	N	63	SRR15821837	28461	A	G	0,998886	2021-07-17	United States
N_203_M	N	203	SRR15821837	28881	G	T	0,998967	2021-07-17	United States
N_377_Y	N	377	SRR15821837	29402	G	T	1	2021-07-17	United States
ORF1ab_1127_Y	ORF1ab	1127	SRR15821838	3644	G	T	0,996405	2021-07-17	United States
ORF1ab_1306_S	ORF1ab	1306	SRR15821838	4181	G	T	0,998658	2021-07-17	United States
ORF1ab_2046_L	ORF1ab	2046	SRR15821838	6402	C	T	0,999425	2021-07-17	United States
ORF1ab_2287_S	ORF1ab	2287	SRR15821838	7124	C	T	0,999621	2021-07-17	United States
ORF1ab_2930_L	ORF1ab	2930	SRR15821838	9053	G	T	0,999687	2021-07-17	United States
ORF1ab_3255_I	ORF1ab	3255	SRR15821838	10029	C	T	0,998969	2021-07-17	United States
ORF1ab_3646_A	ORF1ab	3646	SRR15821838	11201	A	G	0,998801	2021-07-17	United States
ORF1ab_3731_V	ORF1ab	3731	SRR15821838	11456	A	G	0,997527	2021-07-17	United States
ORF1ab_314_L	ORF1ab	314	SRR15821838	14408	C	T	1	2021-07-17	United States
ORF1ab_662_S	ORF1ab	662	SRR15821838	15451	G	A	0,999423	2021-07-17	United States
ORF1ab_1000_L	ORF1ab	1000	SRR15821838	16466	C	T	0,999615	2021-07-17	United States
ORF1ab_1550_Y	ORF1ab	1550	SRR15821838	18115	C	T	0,996852	2021-07-17	United States
ORF1ab_1918_V	ORF1ab	1918	SRR15821838	19220	C	T	0,998375	2021-07-17	United States
S_19_R	S	19	SRR15821838	21618	C	G	1	2021-07-17	United States
S_156_NA	S	156	SRR15821838	22028	G	-AGTTCA	0,99686	2021-07-17	United States
S_452_R	S	452	SRR15821838	22917	T	G	0,999582	2021-07-17	United States
S_478_K	S	478	SRR15821838	22995	C	A	1	2021-07-17	United States
S_614_G	S	614	SRR15821838	23403	A	G	1	2021-07-17	United States
S_681_R	S	681	SRR15821838	23604	C	G	0,999208	2021-07-17	United States
S_950_N	S	950	SRR15821838	24410	G	A	0,999665	2021-07-17	United States
ORF3a_26_L	ORF3a	26	SRR15821838	25469	C	T	0,999302	2021-07-17	United States
M_82_T	M	82	SRR15821838	26767	T	C	0,999301	2021-07-17	United States
ORF7a_82_A	ORF7a	82	SRR15821838	27638	T	C	1	2021-07-17	United States
ORF7a_120_I	ORF7a	120	SRR15821838	27752	C	T	0,999631	2021-07-17	United States
ORF7b_40_I	ORF7b	40	SRR15821838	27874	C	T	0,998804	2021-07-17	United States
ORF8_106_Q	ORF8	106	SRR15821838	28209	G	C	0,379932	2021-07-17	United States
ORF8_118_NA	ORF8	118	SRR15821838	28247	A	-GATTTC	0,996906	2021-07-17	United States
N_63_G	N	63	SRR15821838	28461	A	G	0,997967	2021-07-17	United States
N_203_M	N	203	SRR15821838	28881	G	T	1	2021-07-17	United States
N_215_C	N	215	SRR15821838	28916	G	T	1	2021-07-17	United States
N_377_Y	N	377	SRR15821838	29402	G	T	0,998862	2021-07-17	United States
ORF1ab_646_L	ORF1ab	646	SRR15821839	2202	G	T	0,99785	2021-07-17	United States
ORF1ab_1086_D	ORF1ab	1086	SRR15821839	3523	A	C	0,997572	2021-07-17	United States
ORF1ab_1306_S	ORF1ab	1306	SRR15821839	4181	G	T	0,99912	2021-07-17	United States
ORF1ab_2046_L	ORF1ab	2046	SRR15821839	6402	C	T	0,999327	2021-07-17	United States
ORF1ab_2052_M	ORF1ab	2052	SRR15821839	6419	G	A	0,997757	2021-07-17	United States
ORF1ab_2287_S	ORF1ab	2287	SRR15821839	7124	C	T	0,999704	2021-07-17	United States
ORF1ab_2930_L	ORF1ab	2930	SRR15821839	9053	G	T	0,99916	2021-07-17	United States
ORF1ab_3255_I	ORF1ab	3255	SRR15821839	10029	C	T	0,997446	2021-07-17	United States
ORF1ab_3646_A	ORF1ab	3646	SRR15821839	11201	A	G	0,998827	2021-07-17	United States
ORF1ab_240_M	ORF1ab	240	SRR15821839	14186	G	T	0,998644	2021-07-17	United States
ORF1ab_314_L	ORF1ab	314	SRR15821839	14408	C	T	0,999907	2021-07-17	United States
ORF1ab_662_S	ORF1ab	662	SRR15821839	15451	G	A	0,999244	2021-07-17	United States
ORF1ab_1000_L	ORF1ab	1000	SRR15821839	16466	C	T	0,999881	2021-07-17	United States
ORF1ab_1918_V	ORF1ab	1918	SRR15821839	19220	C	T	0,999516	2021-07-17	United States
S_19_R	S	19	SRR15821839	21618	C	G	1	2021-07-17	United States
S_156_NA	S	156	SRR15821839	22028	G	-AGTTCA	0,996819	2021-07-17	United States
S_452_R	S	452	SRR15821839	22917	T	G	1	2021-07-17	United States
S_478_K	S	478	SRR15821839	22995	C	A	1	2021-07-17	United States
S_614_G	S	614	SRR15821839	23403	A	G	1	2021-07-17	United States
S_681_R	S	681	SRR15821839	23604	C	G	0,999228	2021-07-17	United States
S_716_I	S	716	SRR15821839	23709	C	T	0,996109	2021-07-17	United States
S_950_N	S	950	SRR15821839	24410	G	A	0,999847	2021-07-17	United States
ORF3a_26_L	ORF3a	26	SRR15821839	25469	C	T	0,999422	2021-07-17	United States
M_82_T	M	82	SRR15821839	26767	T	C	0,999766	2021-07-17	United States
ORF7a_82_A	ORF7a	82	SRR15821839	27638	T	C	0,999661	2021-07-17	United States
ORF7a_120_I	ORF7a	120	SRR15821839	27752	C	T	1	2021-07-17	United States
ORF7b_40_I	ORF7b	40	SRR15821839	27874	C	T	0,999578	2021-07-17	United States
ORF8_118_NA	ORF8	118	SRR15821839	28247	A	-GATTTC	0,996475	2021-07-17	United States
N_63_G	N	63	SRR15821839	28461	A	G	0,997995	2021-07-17	United States
N_203_M	N	203	SRR15821839	28881	G	T	0,999608	2021-07-17	United States
N_215_C	N	215	SRR15821839	28916	G	T	0,999218	2021-07-17	United States
N_377_Y	N	377	SRR15821839	29402	G	T	0,999036	2021-07-17	United States
ORF1ab_1306_S	ORF1ab	1306	SRR15821840	4181	G	T	0,999109	2021-07-17	United States
ORF1ab_2046_L	ORF1ab	2046	SRR15821840	6402	C	T	0,9988	2021-07-17	United States
ORF1ab_2287_S	ORF1ab	2287	SRR15821840	7124	C	T	0,999523	2021-07-17	United States
ORF1ab_2930_L	ORF1ab	2930	SRR15821840	9053	G	T	0,999604	2021-07-17	United States
ORF1ab_3058_I	ORF1ab	3058	SRR15821840	9438	C	T	0,996112	2021-07-17	United States
ORF1ab_3255_I	ORF1ab	3255	SRR15821840	10029	C	T	0,999296	2021-07-17	United States
ORF1ab_3646_A	ORF1ab	3646	SRR15821840	11201	A	G	0,998961	2021-07-17	United States
ORF1ab_314_L	ORF1ab	314	SRR15821840	14408	C	T	0,999696	2021-07-17	United States
ORF1ab_662_S	ORF1ab	662	SRR15821840	15451	G	A	0,999304	2021-07-17	United States
ORF1ab_1000_L	ORF1ab	1000	SRR15821840	16466	C	T	0,999625	2021-07-17	United States
ORF1ab_1918_V	ORF1ab	1918	SRR15821840	19220	C	T	0,999134	2021-07-17	United States
S_19_R	S	19	SRR15821840	21618	C	G	1	2021-07-17	United States
S_156_NA	S	156	SRR15821840	22028	G	-AGTTCA	1	2021-07-17	United States
S_452_R	S	452	SRR15821840	22917	T	G	1	2021-07-17	United States
S_478_K	S	478	SRR15821840	22995	C	A	1	2021-07-17	United States
S_614_G	S	614	SRR15821840	23403	A	G	1	2021-07-17	United States
S_681_R	S	681	SRR15821840	23604	C	G	0,999316	2021-07-17	United States
S_950_N	S	950	SRR15821840	24410	G	A	0,999321	2021-07-17	United States
ORF3a_26_L	ORF3a	26	SRR15821840	25469	C	T	0,999418	2021-07-17	United States
ORF3a_239_Q	ORF3a	239	SRR15821840	26107	G	C	0,998438	2021-07-17	United States
M_82_T	M	82	SRR15821840	26767	T	C	0,999417	2021-07-17	United States
ORF7a_82_A	ORF7a	82	SRR15821840	27638	T	C	1	2021-07-17	United States
ORF7a_120_I	ORF7a	120	SRR15821840	27752	C	T	1	2021-07-17	United States
ORF7b_40_I	ORF7b	40	SRR15821840	27874	C	T	0,999055	2021-07-17	United States
ORF8_118_NA	ORF8	118	SRR15821840	28247	A	-GATTTC	0,995674	2021-07-17	United States
N_63_G	N	63	SRR15821840	28461	A	G	0,999077	2021-07-17	United States
N_203_M	N	203	SRR15821840	28881	G	T	1	2021-07-17	United States
N_215_C	N	215	SRR15821840	28916	G	T	0,999447	2021-07-17	United States
N_377_Y	N	377	SRR15821840	29402	G	T	1	2021-07-17	United States
ORF1ab_1306_S	ORF1ab	1306	SRR15821842	4181	G	T	0,998839	2021-07-17	United States
ORF1ab_1783_I	ORF1ab	1783	SRR15821842	5612	G	A	0,997066	2021-07-17	United States
ORF1ab_2046_L	ORF1ab	2046	SRR15821842	6402	C	T	0,999116	2021-07-17	United States
ORF1ab_2287_S	ORF1ab	2287	SRR15821842	7124	C	T	0,999602	2021-07-17	United States
ORF1ab_2930_L	ORF1ab	2930	SRR15821842	9053	G	T	0,997926	2021-07-17	United States
ORF1ab_3255_I	ORF1ab	3255	SRR15821842	10029	C	T	0,998519	2021-07-17	United States
ORF1ab_3646_A	ORF1ab	3646	SRR15821842	11201	A	G	0,998781	2021-07-17	United States
ORF1ab_314_L	ORF1ab	314	SRR15821842	14408	C	T	0,999868	2021-07-17	United States
ORF1ab_662_S	ORF1ab	662	SRR15821842	15451	G	A	0,999297	2021-07-17	United States
ORF1ab_1000_L	ORF1ab	1000	SRR15821842	16466	C	T	0,999563	2021-07-17	United States
ORF1ab_1918_V	ORF1ab	1918	SRR15821842	19220	C	T	0,999725	2021-07-17	United States
S_19_R	S	19	SRR15821842	21618	C	G	0,999193	2021-07-17	United States
S_112_L	S	112	SRR15821842	21897	C	T	0,991304	2021-07-17	United States
S_142_D	S	142	SRR15821842	21987	G	A	1	2021-07-17	United States
S_156_NA	S	156	SRR15821842	22028	G	-AGTTCA	0,998991	2021-07-17	United States
S_452_R	S	452	SRR15821842	22917	T	G	0,998819	2021-07-17	United States
S_478_K	S	478	SRR15821842	22995	C	A	0,998793	2021-07-17	United States
S_614_G	S	614	SRR15821842	23403	A	G	0,999839	2021-07-17	United States
S_681_R	S	681	SRR15821842	23604	C	G	0,9998	2021-07-17	United States
S_950_N	S	950	SRR15821842	24410	G	A	0,999818	2021-07-17	United States
ORF3a_26_L	ORF3a	26	SRR15821842	25469	C	T	0,999317	2021-07-17	United States
ORF3a_239_Q	ORF3a	239	SRR15821842	26107	G	C	0,995945	2021-07-17	United States
M_82_T	M	82	SRR15821842	26767	T	C	0,999596	2021-07-17	United States
ORF7a_82_A	ORF7a	82	SRR15821842	27638	T	C	0,999484	2021-07-17	United States
ORF7a_120_I	ORF7a	120	SRR15821842	27752	C	T	0,999482	2021-07-17	United States
ORF7b_40_I	ORF7b	40	SRR15821842	27874	C	T	0,998631	2021-07-17	United States
ORF8_118_NA	ORF8	118	SRR15821842	28247	A	-GATTTC	0,996444	2021-07-17	United States
N_63_G	N	63	SRR15821842	28461	A	G	0,99845	2021-07-17	United States
N_203_M	N	203	SRR15821842	28881	G	T	0,999015	2021-07-17	United States
N_215_C	N	215	SRR15821842	28916	G	T	0,998037	2021-07-17	United States
N_377_Y	N	377	SRR15821842	29402	G	T	1	2021-07-17	United States
ORF1ab_903_V	ORF1ab	903	SRR15821843	2973	C	T	0,076003	2021-07-17	United States
ORF1ab_1225_I	ORF1ab	1225	SRR15821843	3939	G	T	0,997413	2021-07-17	United States
ORF1ab_1640_L	ORF1ab	1640	SRR15821843	5184	C	T	0,996896	2021-07-17	United States
ORF1ab_3209_V	ORF1ab	3209	SRR15821843	9891	C	T	0,998423	2021-07-17	United States
ORF1ab_3371_S	ORF1ab	3371	SRR15821843	10376	C	T	0,997858	2021-07-17	United States
ORF1ab_3718_A	ORF1ab	3718	SRR15821843	11418	T	C	0,997357	2021-07-17	United States
ORF1ab_3750_I	ORF1ab	3750	SRR15821843	11514	C	T	0,998021	2021-07-17	United States
ORF1ab_314_L	ORF1ab	314	SRR15821843	14408	C	T	0,99978	2021-07-17	United States
ORF1ab_662_S	ORF1ab	662	SRR15821843	15451	G	A	0,999455	2021-07-17	United States
ORF1ab_1000_L	ORF1ab	1000	SRR15821843	16466	C	T	0,999467	2021-07-17	United States
S_19_R	S	19	SRR15821843	21618	C	G	0,999345	2021-07-17	United States
S_156_NA	S	156	SRR15821843	22028	G	-AGTTCA	1	2021-07-17	United States
S_222_V	S	222	SRR15821843	22227	C	T	0,998834	2021-07-17	United States
S_452_R	S	452	SRR15821843	22917	T	G	0,999515	2021-07-17	United States
S_478_K	S	478	SRR15821843	22995	C	A	0,998532	2021-07-17	United States
S_614_G	S	614	SRR15821843	23403	A	G	0,999848	2021-07-17	United States
S_681_R	S	681	SRR15821843	23604	C	G	0,999804	2021-07-17	United States
S_688_V	S	688	SRR15821843	23625	C	T	0,0849814	2021-07-17	United States
S_950_N	S	950	SRR15821843	24410	G	A	0,999576	2021-07-17	United States
S_1074_S	S	1074	SRR15821843	24783	A	G	0,99763	2021-07-17	United States
S_1264_L	S	1264	SRR15821843	25352	G	T	0,997737	2021-07-17	United States
ORF3a_26_L	ORF3a	26	SRR15821843	25469	C	T	0,999826	2021-07-17	United States
M_82_T	M	82	SRR15821843	26767	T	C	0,99976	2021-07-17	United States
ORF6_48_N	ORF6	48	SRR15821843	27345	A	T	0,996788	2021-07-17	United States
ORF7a_82_A	ORF7a	82	SRR15821843	27638	T	C	1	2021-07-17	United States
ORF7a_120_I	ORF7a	120	SRR15821843	27752	C	T	1	2021-07-17	United States
ORF8_118_NA	ORF8	118	SRR15821843	28247	A	-GATTTC	0,99608	2021-07-17	United States
N_63_G	N	63	SRR15821843	28461	A	G	0,999004	2021-07-17	United States
N_203_M	N	203	SRR15821843	28881	G	T	0,998423	2021-07-17	United States
N_377_Y	N	377	SRR15821843	29402	G	T	1	2021-07-17	United States
ORF1ab_1306_S	ORF1ab	1306	SRR15821845	4181	G	T	0,999459	2021-07-17	United States
ORF1ab_2046_L	ORF1ab	2046	SRR15821845	6402	C	T	0,999444	2021-07-17	United States
ORF1ab_2287_S	ORF1ab	2287	SRR15821845	7124	C	T	0,999294	2021-07-17	United States
ORF1ab_2930_L	ORF1ab	2930	SRR15821845	9053	G	T	0,999697	2021-07-17	United States
ORF1ab_3255_I	ORF1ab	3255	SRR15821845	10029	C	T	0,998564	2021-07-17	United States
ORF1ab_3646_A	ORF1ab	3646	SRR15821845	11201	A	G	0,998074	2021-07-17	United States
ORF1ab_3731_V	ORF1ab	3731	SRR15821845	11456	A	G	0,933263	2021-07-17	United States
ORF1ab_314_L	ORF1ab	314	SRR15821845	14408	C	T	0,999475	2021-07-17	United States
ORF1ab_662_S	ORF1ab	662	SRR15821845	15451	G	A	0,999885	2021-07-17	United States
ORF1ab_1000_L	ORF1ab	1000	SRR15821845	16466	C	T	0,999568	2021-07-17	United States
ORF1ab_1918_V	ORF1ab	1918	SRR15821845	19220	C	T	0,998621	2021-07-17	United States
S_19_R	S	19	SRR15821845	21618	C	G	1	2021-07-17	United States
S_156_NA	S	156	SRR15821845	22028	G	-AGTTCA	0,997354	2021-07-17	United States
S_177_I	S	177	SRR15821845	22093	G	A	0,957923	2021-07-17	United States
S_452_R	S	452	SRR15821845	22917	T	G	0,999113	2021-07-17	United States
S_478_K	S	478	SRR15821845	22995	C	A	0,9991	2021-07-17	United States
S_614_G	S	614	SRR15821845	23403	A	G	0,999837	2021-07-17	United States
S_681_R	S	681	SRR15821845	23604	C	G	0,999603	2021-07-17	United States
S_950_N	S	950	SRR15821845	24410	G	A	0,999402	2021-07-17	United States
ORF3a_26_L	ORF3a	26	SRR15821845	25469	C	T	0,999139	2021-07-17	United States
ORF3a_210_A	ORF3a	210	SRR15821845	26021	A	C	0,944571	2021-07-17	United States
ORF3a_239_Q	ORF3a	239	SRR15821845	26107	G	C	0,0534778	2021-07-17	United States
M_82_T	M	82	SRR15821845	26767	T	C	1	2021-07-17	United States
ORF7a_82_A	ORF7a	82	SRR15821845	27638	T	C	0,999579	2021-07-17	United States
ORF7a_120_I	ORF7a	120	SRR15821845	27752	C	T	1	2021-07-17	United States
ORF7b_40_I	ORF7b	40	SRR15821845	27874	C	T	0,998484	2021-07-17	United States
ORF8_118_NA	ORF8	118	SRR15821845	28247	A	-GATTTC	0,996335	2021-07-17	United States
N_63_G	N	63	SRR15821845	28461	A	G	0,998341	2021-07-17	United States
N_203_M	N	203	SRR15821845	28881	G	T	0,998205	2021-07-17	United States
N_215_C	N	215	SRR15821845	28916	G	T	0,998192	2021-07-17	United States
N_377_Y	N	377	SRR15821845	29402	G	T	1	2021-07-17	United States
ORF1ab_1306_S	ORF1ab	1306	SRR15821846	4181	G	T	0,998885	2021-07-17	United States
ORF1ab_2046_L	ORF1ab	2046	SRR15821846	6402	C	T	0,999103	2021-07-17	United States
ORF1ab_2287_S	ORF1ab	2287	SRR15821846	7124	C	T	1	2021-07-17	United States
ORF1ab_2930_L	ORF1ab	2930	SRR15821846	9053	G	T	0,999723	2021-07-17	United States
ORF1ab_3103_S	ORF1ab	3103	SRR15821846	9572	G	A	0,998058	2021-07-17	United States
ORF1ab_3255_I	ORF1ab	3255	SRR15821846	10029	C	T	0,998837	2021-07-17	United States
ORF1ab_3646_A	ORF1ab	3646	SRR15821846	11201	A	G	0,998349	2021-07-17	United States
ORF1ab_314_L	ORF1ab	314	SRR15821846	14408	C	T	0,999903	2021-07-17	United States
ORF1ab_662_S	ORF1ab	662	SRR15821846	15451	G	A	0,999531	2021-07-17	United States
ORF1ab_1000_L	ORF1ab	1000	SRR15821846	16466	C	T	0,999739	2021-07-17	United States
ORF1ab_1570_L	ORF1ab	1570	SRR15821846	18176	C	T	0,997557	2021-07-17	United States
ORF1ab_1918_V	ORF1ab	1918	SRR15821846	19220	C	T	0,999387	2021-07-17	United States
S_19_R	S	19	SRR15821846	21618	C	G	0,998921	2021-07-17	United States
S_156_NA	S	156	SRR15821846	22028	G	-AGTTCA	0,998366	2021-07-17	United States
S_452_R	S	452	SRR15821846	22917	T	G	1	2021-07-17	United States
S_478_K	S	478	SRR15821846	22995	C	A	1	2021-07-17	United States
S_614_G	S	614	SRR15821846	23403	A	G	0,999738	2021-07-17	United States
S_681_R	S	681	SRR15821846	23604	C	G	0,999191	2021-07-17	United States
S_950_N	S	950	SRR15821846	24410	G	A	0,999259	2021-07-17	United States
ORF3a_26_L	ORF3a	26	SRR15821846	25469	C	T	0,999851	2021-07-17	United States
ORF3a_239_Q	ORF3a	239	SRR15821846	26107	G	C	0,998453	2021-07-17	United States
M_82_T	M	82	SRR15821846	26767	T	C	0,999795	2021-07-17	United States
ORF7a_82_A	ORF7a	82	SRR15821846	27638	T	C	0,999275	2021-07-17	United States
ORF7a_120_I	ORF7a	120	SRR15821846	27752	C	T	1	2021-07-17	United States
ORF7b_40_I	ORF7b	40	SRR15821846	27874	C	T	0,999011	2021-07-17	United States
ORF8_118_NA	ORF8	118	SRR15821846	28247	A	-GATTTC	0,996496	2021-07-17	United States
N_63_G	N	63	SRR15821846	28461	A	G	0,997684	2021-07-17	United States
N_203_M	N	203	SRR15821846	28881	G	T	1	2021-07-17	United States
N_215_C	N	215	SRR15821846	28916	G	T	0,999134	2021-07-17	United States
N_377_Y	N	377	SRR15821846	29402	G	T	1	2021-07-17	United States
ORF1ab_609_I	ORF1ab	609	SRR15821850	2091	C	T	0,994758	2021-07-12	United States
ORF1ab_1306_S	ORF1ab	1306	SRR15821850	4181	G	T	0,997478	2021-07-12	United States
ORF1ab_2046_L	ORF1ab	2046	SRR15821850	6402	C	T	0,996824	2021-07-12	United States
ORF1ab_2287_S	ORF1ab	2287	SRR15821850	7124	C	T	0,993002	2021-07-12	United States
ORF1ab_2930_L	ORF1ab	2930	SRR15821850	9053	G	T	0,996091	2021-07-12	United States
ORF1ab_3255_I	ORF1ab	3255	SRR15821850	10029	C	T	0,994265	2021-07-12	United States
ORF1ab_3646_A	ORF1ab	3646	SRR15821850	11201	A	G	0,996074	2021-07-12	United States
ORF1ab_314_L	ORF1ab	314	SRR15821850	14408	C	T	0,999881	2021-07-12	United States
ORF1ab_662_S	ORF1ab	662	SRR15821850	15451	G	A	0,999447	2021-07-12	United States
ORF1ab_1000_L	ORF1ab	1000	SRR15821850	16466	C	T	0,999705	2021-07-12	United States
ORF1ab_1918_V	ORF1ab	1918	SRR15821850	19220	C	T	0,996054	2021-07-12	United States
S_19_R	S	19	SRR15821850	21618	C	G	1	2021-07-12	United States
S_112_L	S	112	SRR15821850	21897	C	T	1	2021-07-12	United States
S_142_D	S	142	SRR15821850	21987	G	A	0,990826	2021-07-12	United States
S_156_NA	S	156	SRR15821850	22028	G	-AGTTCA	0,991817	2021-07-12	United States
S_452_R	S	452	SRR15821850	22917	T	G	1	2021-07-12	United States
S_478_K	S	478	SRR15821850	22995	C	A	0,999543	2021-07-12	United States
S_614_G	S	614	SRR15821850	23403	A	G	0,999787	2021-07-12	United States
S_681_R	S	681	SRR15821850	23604	C	G	0,99983	2021-07-12	United States
S_950_N	S	950	SRR15821850	24410	G	A	1	2021-07-12	United States
ORF3a_26_L	ORF3a	26	SRR15821850	25469	C	T	0,999664	2021-07-12	United States
ORF3a_239_Q	ORF3a	239	SRR15821850	26107	G	C	0,996014	2021-07-12	United States
M_82_T	M	82	SRR15821850	26767	T	C	1	2021-07-12	United States
ORF7a_82_A	ORF7a	82	SRR15821850	27638	T	C	0,999007	2021-07-12	United States
ORF7a_120_I	ORF7a	120	SRR15821850	27752	C	T	0,999502	2021-07-12	United States
ORF7b_40_I	ORF7b	40	SRR15821850	27874	C	T	0,996029	2021-07-12	United States
ORF8_118_NA	ORF8	118	SRR15821850	28247	A	-GATTTC	0,996115	2021-07-12	United States
N_63_G	N	63	SRR15821850	28461	A	G	0,998934	2021-07-12	United States
N_203_M	N	203	SRR15821850	28881	G	T	1	2021-07-12	United States
N_215_C	N	215	SRR15821850	28916	G	T	0,998428	2021-07-12	United States
N_377_Y	N	377	SRR15821850	29402	G	T	1	2021-07-12	United States
ORF1ab_1001_I	ORF1ab	1001	SRR15821851	3267	C	T	0,998064	2021-07-12	United States
ORF1ab_1708_D	ORF1ab	1708	SRR15821851	5388	C	A	0,99849	2021-07-12	United States
ORF1ab_1998_I	ORF1ab	1998	SRR15821851	6258	C	T	0,998473	2021-07-12	United States
ORF1ab_2144_NA	ORF1ab	2144	SRR15821851	6696	C	+T	0,0512129	2021-07-12	United States
ORF1ab_2230_T	ORF1ab	2230	SRR15821851	6954	T	C	0,995356	2021-07-12	United States
ORF1ab_3674_NA	ORF1ab	3674	SRR15821851	11287	G	-TCTGGTTTT	0,996174	2021-07-12	United States
ORF1ab_4087_I	ORF1ab	4087	SRR15821851	12525	C	T	0,998037	2021-07-12	United States
ORF1ab_4174_A	ORF1ab	4174	SRR15821851	12785	A	G	0,0813258	2021-07-12	United States
ORF1ab_218_L	ORF1ab	218	SRR15821851	14120	C	T	0,996169	2021-07-12	United States
ORF1ab_314_L	ORF1ab	314	SRR15821851	14408	C	T	0,999821	2021-07-12	United States
ORF1ab_2340_N	ORF1ab	2340	SRR15821851	20487	G	T	0,0715268	2021-07-12	United States
S_68_NA	S	68	SRR15821851	21764	A	-TACATG	0,996999	2021-07-12	United States
S_143_NA	S	143	SRR15821851	21990	T	-TTA	0,995836	2021-07-12	United States
S_501_Y	S	501	SRR15821851	23063	A	T	0,997756	2021-07-12	United States
S_570_D	S	570	SRR15821851	23271	C	A	0,997961	2021-07-12	United States
S_614_G	S	614	SRR15821851	23403	A	G	1	2021-07-12	United States
S_681_H	S	681	SRR15821851	23604	C	A	0,9972	2021-07-12	United States
S_716_I	S	716	SRR15821851	23709	C	T	0,996713	2021-07-12	United States
S_982_A	S	982	SRR15821851	24506	T	G	0,997975	2021-07-12	United States
S_1118_H	S	1118	SRR15821851	24914	G	C	0,998108	2021-07-12	United States
ORF8_27_*	ORF8	27	SRR15821851	27972	C	T	0,997763	2021-07-12	United States
ORF8_52_I	ORF8	52	SRR15821851	28048	G	T	0,997069	2021-07-12	United States
ORF8_68_*	ORF8	68	SRR15821851	28095	A	T	0,995737	2021-07-12	United States
ORF8_73_C	ORF8	73	SRR15821851	28111	A	G	0,997094	2021-07-12	United States
N_3_H	N	3	SRR15821851	28280	G	C	0,998097	2021-07-12	United States
N_3_V	N	3	SRR15821851	28281	A	T	0,9981	2021-07-12	United States
N_3_E	N	3	SRR15821851	28282	T	A	0,997987	2021-07-12	United States
N_203_K	N	203	SRR15821851	28881	G	A	0,999315	2021-07-12	United States
N_204_R	N	204	SRR15821851	28883	G	C	0,999317	2021-07-12	United States
N_235_F	N	235	SRR15821851	28977	C	T	0,999655	2021-07-12	United States
ORF1ab_1306_S	ORF1ab	1306	SRR15821852	4181	G	T	0,998759	2021-07-12	United States
ORF1ab_2046_L	ORF1ab	2046	SRR15821852	6402	C	T	0,998756	2021-07-12	United States
ORF1ab_2242_F	ORF1ab	2242	SRR15821852	6990	C	T	0,187905	2021-07-12	United States
ORF1ab_2287_S	ORF1ab	2287	SRR15821852	7124	C	T	0,997159	2021-07-12	United States
ORF1ab_2930_L	ORF1ab	2930	SRR15821852	9053	G	T	0,998338	2021-07-12	United States
ORF1ab_3255_I	ORF1ab	3255	SRR15821852	10029	C	T	0,999016	2021-07-12	United States
ORF1ab_3646_A	ORF1ab	3646	SRR15821852	11201	A	G	0,999334	2021-07-12	United States
ORF1ab_314_L	ORF1ab	314	SRR15821852	14408	C	T	0,99981	2021-07-12	United States
ORF1ab_662_S	ORF1ab	662	SRR15821852	15451	G	A	0,9999	2021-07-12	United States
ORF1ab_1000_L	ORF1ab	1000	SRR15821852	16466	C	T	1	2021-07-12	United States
ORF1ab_1918_V	ORF1ab	1918	SRR15821852	19220	C	T	0,999161	2021-07-12	United States
ORF1ab_2635_H	ORF1ab	2635	SRR15821852	21372	G	T	0,996752	2021-07-12	United States
S_19_R	S	19	SRR15821852	21618	C	G	0,997305	2021-07-12	United States
S_156_NA	S	156	SRR15821852	22028	G	-AGTTCA	1	2021-07-12	United States
S_452_R	S	452	SRR15821852	22917	T	G	0,99734	2021-07-12	United States
S_477_I	S	477	SRR15821852	22992	G	T	0,993756	2021-07-12	United States
S_478_K	S	478	SRR15821852	22995	C	A	0,998211	2021-07-12	United States
S_614_G	S	614	SRR15821852	23403	A	G	1	2021-07-12	United States
S_681_R	S	681	SRR15821852	23604	C	G	0,99975	2021-07-12	United States
S_950_N	S	950	SRR15821852	24410	G	A	0,999659	2021-07-12	United States
ORF3a_26_L	ORF3a	26	SRR15821852	25469	C	T	0,99967	2021-07-12	United States
M_82_T	M	82	SRR15821852	26767	T	C	0,999229	2021-07-12	United States
ORF7a_71_I	ORF7a	71	SRR15821852	27604	G	A	0,996439	2021-07-12	United States
ORF7a_82_A	ORF7a	82	SRR15821852	27638	T	C	0,996986	2021-07-12	United States
ORF7a_120_I	ORF7a	120	SRR15821852	27752	C	T	0,999503	2021-07-12	United States
ORF7b_40_I	ORF7b	40	SRR15821852	27874	C	T	0,998328	2021-07-12	United States
ORF8_118_NA	ORF8	118	SRR15821852	28247	A	-GATTTC	0,996859	2021-07-12	United States
N_63_G	N	63	SRR15821852	28461	A	G	0,999229	2021-07-12	United States
N_203_M	N	203	SRR15821852	28881	G	T	0,999106	2021-07-12	United States
N_215_C	N	215	SRR15821852	28916	G	T	0,999103	2021-07-12	United States
N_377_Y	N	377	SRR15821852	29402	G	T	1	2021-07-12	United States
ORF1ab_699_R	ORF1ab	699	SRR15821853	2361	A	G	0,997893	2021-07-12	United States
ORF1ab_994_N	ORF1ab	994	SRR15821853	3246	G	A	0,997686	2021-07-12	United States
ORF1ab_1001_I	ORF1ab	1001	SRR15821853	3267	C	T	0,998044	2021-07-12	United States
ORF1ab_1708_D	ORF1ab	1708	SRR15821853	5388	C	A	0,997003	2021-07-12	United States
ORF1ab_2230_T	ORF1ab	2230	SRR15821853	6954	T	C	1	2021-07-12	United States
ORF1ab_3537_S	ORF1ab	3537	SRR15821853	10875	A	G	0,997151	2021-07-12	United States
ORF1ab_3674_NA	ORF1ab	3674	SRR15821853	11287	G	-TCTGGTTTT	0,996542	2021-07-12	United States
ORF1ab_4087_I	ORF1ab	4087	SRR15821853	12525	C	T	0,997321	2021-07-12	United States
ORF1ab_218_L	ORF1ab	218	SRR15821853	14120	C	T	0,997893	2021-07-12	United States
ORF1ab_314_L	ORF1ab	314	SRR15821853	14408	C	T	0,999879	2021-07-12	United States
S_68_NA	S	68	SRR15821853	21764	A	-TACATG	0,997263	2021-07-12	United States
S_143_NA	S	143	SRR15821853	21990	T	-TTA	0,995838	2021-07-12	United States
S_240_I	S	240	SRR15821853	22281	C	T	0,999636	2021-07-12	United States
S_501_Y	S	501	SRR15821853	23063	A	T	0,997906	2021-07-12	United States
S_570_D	S	570	SRR15821853	23271	C	A	0,997897	2021-07-12	United States
S_614_G	S	614	SRR15821853	23403	A	G	1	2021-07-12	United States
S_681_H	S	681	SRR15821853	23604	C	A	0,996971	2021-07-12	United States
S_716_I	S	716	SRR15821853	23709	C	T	0,997755	2021-07-12	United States
S_982_A	S	982	SRR15821853	24506	T	G	0,997728	2021-07-12	United States
S_1118_H	S	1118	SRR15821853	24914	G	C	0,997664	2021-07-12	United States
ORF3a_174_A	ORF3a	174	SRR15821853	25913	G	C	0,0575342	2021-07-12	United States
ORF8_27_*	ORF8	27	SRR15821853	27972	C	T	0,998483	2021-07-12	United States
ORF8_52_I	ORF8	52	SRR15821853	28048	G	T	0,998469	2021-07-12	United States
ORF8_68_*	ORF8	68	SRR15821853	28095	A	T	0,997473	2021-07-12	United States
ORF8_73_C	ORF8	73	SRR15821853	28111	A	G	0,998029	2021-07-12	United States
N_3_H	N	3	SRR15821853	28280	G	C	0,997971	2021-07-12	United States
N_3_V	N	3	SRR15821853	28281	A	T	0,997854	2021-07-12	United States
N_3_E	N	3	SRR15821853	28282	T	A	0,997975	2021-07-12	United States
N_203_K	N	203	SRR15821853	28881	G	A	0,998571	2021-07-12	United States
N_204_R	N	204	SRR15821853	28883	G	C	0,998579	2021-07-12	United States
N_235_F	N	235	SRR15821853	28977	C	T	0,998848	2021-07-12	United States
ORF1ab_1242_I	ORF1ab	1242	SRR15821855	3990	C	T	0,999408	2021-07-12	United States
ORF1ab_1306_S	ORF1ab	1306	SRR15821855	4181	G	T	0,998547	2021-07-12	United States
ORF1ab_2046_L	ORF1ab	2046	SRR15821855	6402	C	T	0,999483	2021-07-12	United States
ORF1ab_2287_S	ORF1ab	2287	SRR15821855	7124	C	T	0,998789	2021-07-12	United States
ORF1ab_2554_V	ORF1ab	2554	SRR15821855	7926	C	T	0,99885	2021-07-12	United States
ORF1ab_2930_L	ORF1ab	2930	SRR15821855	9053	G	T	0,999258	2021-07-12	United States
ORF1ab_3255_I	ORF1ab	3255	SRR15821855	10029	C	T	1	2021-07-12	United States
ORF1ab_3646_A	ORF1ab	3646	SRR15821855	11201	A	G	0,997993	2021-07-12	United States
ORF1ab_183_V	ORF1ab	183	SRR15821855	14014	T	G	0,998605	2021-07-12	United States
ORF1ab_314_L	ORF1ab	314	SRR15821855	14408	C	T	0,999616	2021-07-12	United States
ORF1ab_662_S	ORF1ab	662	SRR15821855	15451	G	A	0,999713	2021-07-12	United States
ORF1ab_1000_L	ORF1ab	1000	SRR15821855	16466	C	T	0,9998	2021-07-12	United States
ORF1ab_1918_V	ORF1ab	1918	SRR15821855	19220	C	T	0,999417	2021-07-12	United States
S_19_R	S	19	SRR15821855	21618	C	G	1	2021-07-12	United States
S_142_D	S	142	SRR15821855	21987	G	A	1	2021-07-12	United States
S_156_NA	S	156	SRR15821855	22028	G	-AGTTCA	0,998305	2021-07-12	United States
S_452_R	S	452	SRR15821855	22917	T	G	0,997864	2021-07-12	United States
S_478_K	S	478	SRR15821855	22995	C	A	0,998901	2021-07-12	United States
S_614_G	S	614	SRR15821855	23403	A	G	1	2021-07-12	United States
S_681_R	S	681	SRR15821855	23604	C	G	0,999807	2021-07-12	United States
S_950_N	S	950	SRR15821855	24410	G	A	0,999704	2021-07-12	United States
ORF3a_26_L	ORF3a	26	SRR15821855	25469	C	T	1	2021-07-12	United States
ORF3a_174_A	ORF3a	174	SRR15821855	25913	G	C	0,0561798	2021-07-12	United States
M_82_T	M	82	SRR15821855	26767	T	C	1	2021-07-12	United States
ORF7a_82_A	ORF7a	82	SRR15821855	27638	T	C	0,999342	2021-07-12	United States
ORF7a_120_I	ORF7a	120	SRR15821855	27752	C	T	0,999009	2021-07-12	United States
ORF7b_40_I	ORF7b	40	SRR15821855	27874	C	T	0,999485	2021-07-12	United States
ORF8_118_NA	ORF8	118	SRR15821855	28247	A	-GATTTC	0,996008	2021-07-12	United States
N_63_G	N	63	SRR15821855	28461	A	G	0,998726	2021-07-12	United States
N_203_M	N	203	SRR15821855	28881	G	T	0,999485	2021-07-12	United States
N_215_C	N	215	SRR15821855	28916	G	T	0,999228	2021-07-12	United States
N_377_Y	N	377	SRR15821855	29402	G	T	1	2021-07-12	United States
ORF1ab_309_L	ORF1ab	309	SRR15821857	1191	C	T	0,997459	2021-07-13	United States
ORF1ab_1640_L	ORF1ab	1640	SRR15821857	5184	C	T	0,997413	2021-07-13	United States
ORF1ab_3209_V	ORF1ab	3209	SRR15821857	9891	C	T	0,995618	2021-07-13	United States
ORF1ab_3718_A	ORF1ab	3718	SRR15821857	11418	T	C	0,998138	2021-07-13	United States
ORF1ab_243_I	ORF1ab	243	SRR15821857	14195	C	T	0,0819113	2021-07-13	United States
ORF1ab_314_L	ORF1ab	314	SRR15821857	14408	C	T	0,999582	2021-07-13	United States
ORF1ab_662_S	ORF1ab	662	SRR15821857	15451	G	A	0,998465	2021-07-13	United States
ORF1ab_1000_L	ORF1ab	1000	SRR15821857	16466	C	T	0,998245	2021-07-13	United States
ORF1ab_1570_L	ORF1ab	1570	SRR15821857	18176	C	T	0,997261	2021-07-13	United States
ORF1ab_1898_F	ORF1ab	1898	SRR15821857	19160	C	T	0,996381	2021-07-13	United States
S_19_R	S	19	SRR15821857	21618	C	G	1	2021-07-13	United States
S_156_NA	S	156	SRR15821857	22028	G	-AGTTCA	0,999154	2021-07-13	United States
S_452_R	S	452	SRR15821857	22917	T	G	0,999527	2021-07-13	United States
S_478_K	S	478	SRR15821857	22995	C	A	0,999512	2021-07-13	United States
S_614_G	S	614	SRR15821857	23403	A	G	0,998825	2021-07-13	United States
S_681_R	S	681	SRR15821857	23604	C	G	0,999363	2021-07-13	United States
S_950_N	S	950	SRR15821857	24410	G	A	0,998989	2021-07-13	United States
ORF3a_26_L	ORF3a	26	SRR15821857	25469	C	T	0,999706	2021-07-13	United States
M_82_T	M	82	SRR15821857	26767	T	C	0,999451	2021-07-13	United States
ORF7a_82_A	ORF7a	82	SRR15821857	27638	T	C	0,999485	2021-07-13	United States
ORF7a_116_F	ORF7a	116	SRR15821857	27739	C	T	0,997946	2021-07-13	United States
ORF7a_120_I	ORF7a	120	SRR15821857	27752	C	T	0,999486	2021-07-13	United States
ORF8_118_NA	ORF8	118	SRR15821857	28247	A	-GATTTC	0,994033	2021-07-13	United States
N_63_G	N	63	SRR15821857	28461	A	G	0,998871	2021-07-13	United States
N_203_M	N	203	SRR15821857	28881	G	T	0,99833	2021-07-13	United States
N_377_Y	N	377	SRR15821857	29402	G	T	1	2021-07-13	United States
ORF1ab_692_F	ORF1ab	692	SRR15821858	2340	C	T	0,995998	2021-07-12	United States
ORF1ab_804_L	ORF1ab	804	SRR15821858	2676	C	T	0,994721	2021-07-12	United States
ORF1ab_943_S	ORF1ab	943	SRR15821858	3092	C	T	0,995614	2021-07-12	United States
ORF1ab_1055_A	ORF1ab	1055	SRR15821858	3428	A	G	0,998056	2021-07-12	United States
ORF1ab_1143_F	ORF1ab	1143	SRR15821858	3692	G	T	0,997328	2021-07-12	United States
ORF1ab_1538_I	ORF1ab	1538	SRR15821858	4878	C	T	0,998633	2021-07-12	United States
ORF1ab_3255_I	ORF1ab	3255	SRR15821858	10029	C	T	1	2021-07-12	United States
ORF1ab_3729_R	ORF1ab	3729	SRR15821858	11451	A	G	0,996212	2021-07-12	United States
ORF1ab_314_L	ORF1ab	314	SRR15821858	14408	C	T	0,999718	2021-07-12	United States
ORF1ab_1342_S	ORF1ab	1342	SRR15821858	17491	C	T	0,997772	2021-07-12	United States
ORF1ab_1414_S	ORF1ab	1414	SRR15821858	17707	C	T	0,997874	2021-07-12	United States
ORF1ab_1959_V	ORF1ab	1959	SRR15821858	19343	C	T	0,994583	2021-07-12	United States
ORF1ab_2048_I	ORF1ab	2048	SRR15821858	19610	C	T	0,995516	2021-07-12	United States
S_95_I	S	95	SRR15821858	21846	C	T	0,99969	2021-07-12	United States
S_143_NA	S	143	SRR15821858	21990	T	+TAC	0,994168	2021-07-12	United States
S_346_K	S	346	SRR15821858	22599	G	A	0,995512	2021-07-12	United States
S_484_K	S	484	SRR15821858	23012	G	A	0,997954	2021-07-12	United States
S_501_Y	S	501	SRR15821858	23063	A	T	0,99861	2021-07-12	United States
S_614_G	S	614	SRR15821858	23403	A	G	0,999822	2021-07-12	United States
S_622_I	S	622	SRR15821858	23426	G	A	0,0542842	2021-07-12	United States
S_680_P	S	680	SRR15821858	23600	T	C	0,998241	2021-07-12	United States
S_681_H	S	681	SRR15821858	23604	C	A	0,998018	2021-07-12	United States
S_950_N	S	950	SRR15821858	24410	G	A	0,999621	2021-07-12	United States
S_1101_Y	S	1101	SRR15821858	24863	C	T	0,998353	2021-07-12	United States
ORF3a_57_H	ORF3a	57	SRR15821858	25563	G	T	0,995817	2021-07-12	United States
ORF3a_174_A	ORF3a	174	SRR15821858	25913	G	C	0,0652437	2021-07-12	United States
ORF3a_255_NA	ORF3a	255	SRR15821858	26157	T	-GTTA	0,997459	2021-07-12	United States
E_73_F	E	73	SRR15821858	26461	C	T	0,999362	2021-07-12	United States
ORF8_11_K	ORF8	11	SRR15821858	27925	C	A	0,996469	2021-07-12	United States
ORF8_38_S	ORF8	38	SRR15821858	28005	C	T	0,997657	2021-07-12	United States
ORF8_67_F	ORF8	67	SRR15821858	28093	C	T	0,996477	2021-07-12	United States
N_205_I	N	205	SRR15821858	28887	C	T	0,998848	2021-07-12	United States
ORF1ab_82_NA	ORF1ab	82	SRR15821860	509	G	-GTCATGTTA	0,976964	2021-07-12	United States
ORF1ab_903_V	ORF1ab	903	SRR15821860	2973	C	T	0,997868	2021-07-12	United States
ORF1ab_1640_L	ORF1ab	1640	SRR15821860	5184	C	T	0,997592	2021-07-12	United States
ORF1ab_3209_V	ORF1ab	3209	SRR15821860	9891	C	T	0,996088	2021-07-12	United States
ORF1ab_3505_I	ORF1ab	3505	SRR15821860	10778	C	A	0,997386	2021-07-12	United States
ORF1ab_3718_A	ORF1ab	3718	SRR15821860	11418	T	C	0,997867	2021-07-12	United States
ORF1ab_3750_I	ORF1ab	3750	SRR15821860	11514	C	T	0,99787	2021-07-12	United States
ORF1ab_314_L	ORF1ab	314	SRR15821860	14408	C	T	1	2021-07-12	United States
ORF1ab_662_S	ORF1ab	662	SRR15821860	15451	G	A	0,999569	2021-07-12	United States
ORF1ab_1000_L	ORF1ab	1000	SRR15821860	16466	C	T	0,999319	2021-07-12	United States
ORF1ab_2394_S	ORF1ab	2394	SRR15821860	20647	C	T	0,995365	2021-07-12	United States
S_19_R	S	19	SRR15821860	21618	C	G	1	2021-07-12	United States
S_156_NA	S	156	SRR15821860	22028	G	-AGTTCA	0,995906	2021-07-12	United States
S_177_I	S	177	SRR15821860	22093	G	T	0,995829	2021-07-12	United States
S_222_V	S	222	SRR15821860	22227	C	T	0,996842	2021-07-12	United States
S_452_R	S	452	SRR15821860	22917	T	G	0,9995	2021-07-12	United States
S_478_K	S	478	SRR15821860	22995	C	A	1	2021-07-12	United States
S_614_G	S	614	SRR15821860	23403	A	G	1	2021-07-12	United States
S_681_R	S	681	SRR15821860	23604	C	G	0,999335	2021-07-12	United States
S_950_N	S	950	SRR15821860	24410	G	A	0,999427	2021-07-12	United States
S_1264_L	S	1264	SRR15821860	25352	G	T	0,997258	2021-07-12	United States
ORF3a_26_L	ORF3a	26	SRR15821860	25469	C	T	0,999502	2021-07-12	United States
M_82_T	M	82	SRR15821860	26767	T	C	0,999727	2021-07-12	United States
ORF6_48_N	ORF6	48	SRR15821860	27345	A	T	0,996701	2021-07-12	United States
ORF7a_82_A	ORF7a	82	SRR15821860	27638	T	C	0,99941	2021-07-12	United States
ORF7a_120_I	ORF7a	120	SRR15821860	27752	C	T	0,999407	2021-07-12	United States
ORF8_118_NA	ORF8	118	SRR15821860	28247	A	-GATTTC	0,99515	2021-07-12	United States
N_63_G	N	63	SRR15821860	28461	A	G	0,9986	2021-07-12	United States
N_203_M	N	203	SRR15821860	28881	G	T	1	2021-07-12	United States
N_377_Y	N	377	SRR15821860	29402	G	T	1	2021-07-12	United States
ORF1ab_1306_S	ORF1ab	1306	SRR15821866	4181	G	T	0,999418	2021-07-12	United States
ORF1ab_2046_L	ORF1ab	2046	SRR15821866	6402	C	T	0,999436	2021-07-12	United States
ORF1ab_2287_S	ORF1ab	2287	SRR15821866	7124	C	T	0,998973	2021-07-12	United States
ORF1ab_2554_V	ORF1ab	2554	SRR15821866	7926	C	T	0,997618	2021-07-12	United States
ORF1ab_2930_L	ORF1ab	2930	SRR15821866	9053	G	T	0,999532	2021-07-12	United States
ORF1ab_3255_I	ORF1ab	3255	SRR15821866	10029	C	T	0,999408	2021-07-12	United States
ORF1ab_3646_A	ORF1ab	3646	SRR15821866	11201	A	G	0,998237	2021-07-12	United States
ORF1ab_183_V	ORF1ab	183	SRR15821866	14014	T	G	0,997561	2021-07-12	United States
ORF1ab_314_L	ORF1ab	314	SRR15821866	14408	C	T	1	2021-07-12	United States
ORF1ab_662_S	ORF1ab	662	SRR15821866	15451	G	A	0,998977	2021-07-12	United States
ORF1ab_1000_L	ORF1ab	1000	SRR15821866	16466	C	T	0,999384	2021-07-12	United States
ORF1ab_1918_V	ORF1ab	1918	SRR15821866	19220	C	T	0,998331	2021-07-12	United States
S_19_R	S	19	SRR15821866	21618	C	G	1	2021-07-12	United States
S_156_NA	S	156	SRR15821866	22028	G	-AGTTCA	1	2021-07-12	United States
S_452_R	S	452	SRR15821866	22917	T	G	1	2021-07-12	United States
S_478_K	S	478	SRR15821866	22995	C	A	1	2021-07-12	United States
S_614_G	S	614	SRR15821866	23403	A	G	0,999806	2021-07-12	United States
S_681_R	S	681	SRR15821866	23604	C	G	0,998909	2021-07-12	United States
S_686_G	S	686	SRR15821866	23618	A	G	0,0667393	2021-07-12	United States
S_950_N	S	950	SRR15821866	24410	G	A	0,999621	2021-07-12	United States
ORF3a_26_L	ORF3a	26	SRR15821866	25469	C	T	0,999436	2021-07-12	United States
M_82_T	M	82	SRR15821866	26767	T	C	0,999664	2021-07-12	United States
ORF7a_82_A	ORF7a	82	SRR15821866	27638	T	C	1	2021-07-12	United States
ORF7a_120_I	ORF7a	120	SRR15821866	27752	C	T	1	2021-07-12	United States
ORF7b_40_I	ORF7b	40	SRR15821866	27874	C	T	0,999294	2021-07-12	United States
ORF8_118_NA	ORF8	118	SRR15821866	28247	A	-GATTTC	0,995274	2021-07-12	United States
N_63_G	N	63	SRR15821866	28461	A	G	0,9988	2021-07-12	United States
N_203_M	N	203	SRR15821866	28881	G	T	0,999361	2021-07-12	United States
N_215_C	N	215	SRR15821866	28916	G	T	1	2021-07-12	United States
N_273_S	N	273	SRR15821866	29090	G	T	0,248347	2021-07-12	United States
N_377_Y	N	377	SRR15821866	29402	G	T	1	2021-07-12	United States
ORF1ab_117_S	ORF1ab	117	SRR15821867	614	G	T	0,0603635	2021-07-12	United States
ORF1ab_306_F	ORF1ab	306	SRR15821867	1181	G	T	0,995885	2021-07-12	United States
ORF1ab_318_L	ORF1ab	318	SRR15821867	1218	C	T	0,996212	2021-07-12	United States
ORF1ab_1001_I	ORF1ab	1001	SRR15821867	3267	C	T	0,997351	2021-07-12	United States
ORF1ab_1682_I	ORF1ab	1682	SRR15821867	5310	C	T	0,996745	2021-07-12	United States
ORF1ab_1708_D	ORF1ab	1708	SRR15821867	5388	C	A	0,996745	2021-07-12	United States
ORF1ab_2230_T	ORF1ab	2230	SRR15821867	6954	T	C	0,99705	2021-07-12	United States
ORF1ab_2336_K	ORF1ab	2336	SRR15821867	7272	G	A	0,997485	2021-07-12	United States
ORF1ab_3674_NA	ORF1ab	3674	SRR15821867	11287	G	-TCTGGTTTT	0,992233	2021-07-12	United States
ORF1ab_4223_L	ORF1ab	4223	SRR15821867	12933	C	T	0,997193	2021-07-12	United States
ORF1ab_314_L	ORF1ab	314	SRR15821867	14408	C	T	0,999868	2021-07-12	United States
S_68_NA	S	68	SRR15821867	21764	A	-TACATG	0,993796	2021-07-12	United States
S_94_F	S	94	SRR15821867	21843	C	T	0,999337	2021-07-12	United States
S_143_NA	S	143	SRR15821867	21990	T	-TTA	0,991218	2021-07-12	United States
S_501_Y	S	501	SRR15821867	23063	A	T	0,997317	2021-07-12	United States
S_570_D	S	570	SRR15821867	23271	C	A	0,99617	2021-07-12	United States
S_614_G	S	614	SRR15821867	23403	A	G	1	2021-07-12	United States
S_681_H	S	681	SRR15821867	23604	C	A	0,998919	2021-07-12	United States
S_716_I	S	716	SRR15821867	23709	C	T	0,999457	2021-07-12	United States
S_982_A	S	982	SRR15821867	24506	T	G	0,998876	2021-07-12	United States
S_1118_H	S	1118	SRR15821867	24914	G	C	0,99728	2021-07-12	United States
ORF3a_174_A	ORF3a	174	SRR15821867	25913	G	C	0,0797936	2021-07-12	United States
ORF8_27_*	ORF8	27	SRR15821867	27972	C	T	0,997967	2021-07-12	United States
ORF8_52_I	ORF8	52	SRR15821867	28048	G	T	0,996921	2021-07-12	United States
ORF8_73_C	ORF8	73	SRR15821867	28111	A	G	0,996739	2021-07-12	United States
N_3_H	N	3	SRR15821867	28280	G	C	0,990257	2021-07-12	United States
N_3_V	N	3	SRR15821867	28281	A	T	0,986714	2021-07-12	United States
N_3_E	N	3	SRR15821867	28282	T	A	0,990265	2021-07-12	United States
N_203_K	N	203	SRR15821867	28881	G	A	0,99928	2021-07-12	United States
N_204_R	N	204	SRR15821867	28883	G	C	0,999285	2021-07-12	United States
N_235_F	N	235	SRR15821867	28977	C	T	0,999278	2021-07-12	United States
ORF1ab_1306_S	ORF1ab	1306	SRR15821869	4181	G	T	0,999237	2021-07-11	United States
ORF1ab_2046_L	ORF1ab	2046	SRR15821869	6402	C	T	0,998915	2021-07-11	United States
ORF1ab_2287_S	ORF1ab	2287	SRR15821869	7124	C	T	0,999641	2021-07-11	United States
ORF1ab_2930_L	ORF1ab	2930	SRR15821869	9053	G	T	0,993947	2021-07-11	United States
ORF1ab_3255_I	ORF1ab	3255	SRR15821869	10029	C	T	0,998708	2021-07-11	United States
ORF1ab_3646_A	ORF1ab	3646	SRR15821869	11201	A	G	0,998981	2021-07-11	United States
ORF1ab_314_L	ORF1ab	314	SRR15821869	14408	C	T	0,999896	2021-07-11	United States
ORF1ab_662_S	ORF1ab	662	SRR15821869	15451	G	A	0,999725	2021-07-11	United States
ORF1ab_1000_L	ORF1ab	1000	SRR15821869	16466	C	T	1	2021-07-11	United States
ORF1ab_1918_V	ORF1ab	1918	SRR15821869	19220	C	T	0,999206	2021-07-11	United States
ORF1ab_2635_H	ORF1ab	2635	SRR15821869	21372	G	T	0,999062	2021-07-11	United States
S_19_R	S	19	SRR15821869	21618	C	G	0,995595	2021-07-11	United States
S_95_I	S	95	SRR15821869	21846	C	T	0,996587	2021-07-11	United States
S_142_D	S	142	SRR15821869	21987	G	A	1	2021-07-11	United States
S_156_NA	S	156	SRR15821869	22028	G	-AGTTCA	0,99906	2021-07-11	United States
S_452_R	S	452	SRR15821869	22917	T	G	0,999187	2021-07-11	United States
S_478_K	S	478	SRR15821869	22995	C	A	0,99958	2021-07-11	United States
S_614_G	S	614	SRR15821869	23403	A	G	1	2021-07-11	United States
S_681_R	S	681	SRR15821869	23604	C	G	0,99966	2021-07-11	United States
S_950_N	S	950	SRR15821869	24410	G	A	0,998894	2021-07-11	United States
ORF3a_26_L	ORF3a	26	SRR15821869	25469	C	T	0,999143	2021-07-11	United States
ORF3a_69_C	ORF3a	69	SRR15821869	25599	G	T	0,998273	2021-07-11	United States
ORF3a_174_A	ORF3a	174	SRR15821869	25913	G	C	0,0809869	2021-07-11	United States
M_82_T	M	82	SRR15821869	26767	T	C	1	2021-07-11	United States
ORF7a_71_I	ORF7a	71	SRR15821869	27604	G	A	0,996226	2021-07-11	United States
ORF7a_82_A	ORF7a	82	SRR15821869	27638	T	C	0,999383	2021-07-11	United States
ORF7a_120_I	ORF7a	120	SRR15821869	27752	C	T	0,999378	2021-07-11	United States
ORF7b_40_I	ORF7b	40	SRR15821869	27874	C	T	1	2021-07-11	United States
ORF8_16_L	ORF8	16	SRR15821869	27939	T	C	0,996754	2021-07-11	United States
ORF8_118_NA	ORF8	118	SRR15821869	28247	A	-GATTTC	0,994181	2021-07-11	United States
N_63_G	N	63	SRR15821869	28461	A	G	0,999377	2021-07-11	United States
N_203_M	N	203	SRR15821869	28881	G	T	0,999233	2021-07-11	United States
N_215_C	N	215	SRR15821869	28916	G	T	1	2021-07-11	United States
N_377_Y	N	377	SRR15821869	29402	G	T	1	2021-07-11	United States
ORF1ab_1306_S	ORF1ab	1306	SRR15821870	4181	G	T	0,998813	2021-07-11	United States
ORF1ab_2046_L	ORF1ab	2046	SRR15821870	6402	C	T	0,999126	2021-07-11	United States
ORF1ab_2287_S	ORF1ab	2287	SRR15821870	7124	C	T	0,998374	2021-07-11	United States
ORF1ab_2930_L	ORF1ab	2930	SRR15821870	9053	G	T	1	2021-07-11	United States
ORF1ab_3255_I	ORF1ab	3255	SRR15821870	10029	C	T	0,998513	2021-07-11	United States
ORF1ab_3646_A	ORF1ab	3646	SRR15821870	11201	A	G	0,998805	2021-07-11	United States
ORF1ab_314_L	ORF1ab	314	SRR15821870	14408	C	T	0,999887	2021-07-11	United States
ORF1ab_662_S	ORF1ab	662	SRR15821870	15451	G	A	0,999271	2021-07-11	United States
ORF1ab_1000_L	ORF1ab	1000	SRR15821870	16466	C	T	0,999481	2021-07-11	United States
ORF1ab_1918_V	ORF1ab	1918	SRR15821870	19220	C	T	0,999003	2021-07-11	United States
ORF1ab_2635_H	ORF1ab	2635	SRR15821870	21372	G	T	0,997333	2021-07-11	United States
S_19_R	S	19	SRR15821870	21618	C	G	1	2021-07-11	United States
S_156_NA	S	156	SRR15821870	22028	G	-AGTTCA	0,996622	2021-07-11	United States
S_452_R	S	452	SRR15821870	22917	T	G	1	2021-07-11	United States
S_478_K	S	478	SRR15821870	22995	C	A	0,999417	2021-07-11	United States
S_583_D	S	583	SRR15821870	23311	G	C	0,997586	2021-07-11	United States
S_614_G	S	614	SRR15821870	23403	A	G	0,999677	2021-07-11	United States
S_681_R	S	681	SRR15821870	23604	C	G	0,999808	2021-07-11	United States
S_950_N	S	950	SRR15821870	24410	G	A	0,999784	2021-07-11	United States
ORF3a_26_L	ORF3a	26	SRR15821870	25469	C	T	0,999766	2021-07-11	United States
M_82_T	M	82	SRR15821870	26767	T	C	1	2021-07-11	United States
ORF7a_71_I	ORF7a	71	SRR15821870	27604	G	A	0,997681	2021-07-11	United States
ORF7a_82_A	ORF7a	82	SRR15821870	27638	T	C	0,998272	2021-07-11	United States
ORF7a_120_I	ORF7a	120	SRR15821870	27752	C	T	1	2021-07-11	United States
ORF7b_40_I	ORF7b	40	SRR15821870	27874	C	T	0,998713	2021-07-11	United States
ORF8_118_NA	ORF8	118	SRR15821870	28247	A	-GATTTC	0,996412	2021-07-11	United States
N_63_G	N	63	SRR15821870	28461	A	G	0,998871	2021-07-11	United States
N_203_M	N	203	SRR15821870	28881	G	T	1	2021-07-11	United States
N_215_C	N	215	SRR15821870	28916	G	T	0,999332	2021-07-11	United States
N_377_Y	N	377	SRR15821870	29402	G	T	1	2021-07-11	United States
ORF1ab_519_S	ORF1ab	519	SRR15821874	1820	G	A	0,996755	2021-07-11	United States
ORF1ab_1305_N	ORF1ab	1305	SRR15821874	4180	G	T	0,997112	2021-07-11	United States
ORF1ab_1640_L	ORF1ab	1640	SRR15821874	5184	C	T	0,998641	2021-07-11	United States
ORF1ab_3209_V	ORF1ab	3209	SRR15821874	9891	C	T	0,999331	2021-07-11	United States
ORF1ab_3718_A	ORF1ab	3718	SRR15821874	11418	T	C	0,99664	2021-07-11	United States
ORF1ab_3750_I	ORF1ab	3750	SRR15821874	11514	C	T	0,997041	2021-07-11	United States
ORF1ab_314_L	ORF1ab	314	SRR15821874	14408	C	T	0,999415	2021-07-11	United States
ORF1ab_662_S	ORF1ab	662	SRR15821874	15451	G	A	0,998911	2021-07-11	United States
ORF1ab_1000_L	ORF1ab	1000	SRR15821874	16466	C	T	0,999391	2021-07-11	United States
ORF1ab_1092_F	ORF1ab	1092	SRR15821874	16741	G	T	0,997188	2021-07-11	United States
S_19_R	S	19	SRR15821874	21618	C	G	1	2021-07-11	United States
S_156_NA	S	156	SRR15821874	22028	G	-AGTTCA	0,990148	2021-07-11	United States
S_222_V	S	222	SRR15821874	22227	C	T	0,987562	2021-07-11	United States
S_452_R	S	452	SRR15821874	22917	T	G	1	2021-07-11	United States
S_478_K	S	478	SRR15821874	22995	C	A	0,999333	2021-07-11	United States
S_614_G	S	614	SRR15821874	23403	A	G	1	2021-07-11	United States
S_681_R	S	681	SRR15821874	23604	C	G	0,999108	2021-07-11	United States
S_950_N	S	950	SRR15821874	24410	G	A	0,999654	2021-07-11	United States
ORF3a_26_L	ORF3a	26	SRR15821874	25469	C	T	1	2021-07-11	United States
M_82_T	M	82	SRR15821874	26767	T	C	1	2021-07-11	United States
ORF7a_82_A	ORF7a	82	SRR15821874	27638	T	C	0,999123	2021-07-11	United States
ORF7a_120_I	ORF7a	120	SRR15821874	27752	C	T	0,999563	2021-07-11	United States
ORF8_67_F	ORF8	67	SRR15821874	28093	C	T	0,998229	2021-07-11	United States
ORF8_118_NA	ORF8	118	SRR15821874	28247	A	-GATTTC	0,994734	2021-07-11	United States
N_63_G	N	63	SRR15821874	28461	A	G	0,998718	2021-07-11	United States
N_203_M	N	203	SRR15821874	28881	G	T	0,999704	2021-07-11	United States
N_377_Y	N	377	SRR15821874	29402	G	T	1	2021-07-11	United States
N_391_I	N	391	SRR15821874	29445	C	T	0,0885246	2021-07-11	United States
ORF1ab_1306_S	ORF1ab	1306	SRR15821875	4181	G	T	0,999312	2021-07-11	United States
ORF1ab_2046_L	ORF1ab	2046	SRR15821875	6402	C	T	0,998499	2021-07-11	United States
ORF1ab_2287_S	ORF1ab	2287	SRR15821875	7124	C	T	0,999083	2021-07-11	United States
ORF1ab_2554_V	ORF1ab	2554	SRR15821875	7926	C	T	0,990181	2021-07-11	United States
ORF1ab_2930_L	ORF1ab	2930	SRR15821875	9053	G	T	0,998381	2021-07-11	United States
ORF1ab_3255_I	ORF1ab	3255	SRR15821875	10029	C	T	1	2021-07-11	United States
ORF1ab_3646_A	ORF1ab	3646	SRR15821875	11201	A	G	0,998425	2021-07-11	United States
ORF1ab_183_V	ORF1ab	183	SRR15821875	14014	T	G	0,998215	2021-07-11	United States
ORF1ab_314_L	ORF1ab	314	SRR15821875	14408	C	T	0,999785	2021-07-11	United States
ORF1ab_662_S	ORF1ab	662	SRR15821875	15451	G	A	0,999505	2021-07-11	United States
ORF1ab_1000_L	ORF1ab	1000	SRR15821875	16466	C	T	0,999728	2021-07-11	United States
ORF1ab_1918_V	ORF1ab	1918	SRR15821875	19220	C	T	0,998521	2021-07-11	United States
ORF1ab_2557_R	ORF1ab	2557	SRR15821875	21137	A	G	0,997696	2021-07-11	United States
S_19_R	S	19	SRR15821875	21618	C	G	0,998855	2021-07-11	United States
S_142_D	S	142	SRR15821875	21987	G	A	0,992157	2021-07-11	United States
S_156_NA	S	156	SRR15821875	22028	G	-AGTTCA	1	2021-07-11	United States
S_452_R	S	452	SRR15821875	22917	T	G	1	2021-07-11	United States
S_478_K	S	478	SRR15821875	22995	C	A	1	2021-07-11	United States
S_614_G	S	614	SRR15821875	23403	A	G	0,999846	2021-07-11	United States
S_681_R	S	681	SRR15821875	23604	C	G	0,999139	2021-07-11	United States
S_950_N	S	950	SRR15821875	24410	G	A	0,999752	2021-07-11	United States
ORF3a_26_L	ORF3a	26	SRR15821875	25469	C	T	0,999796	2021-07-11	United States
ORF3a_174_A	ORF3a	174	SRR15821875	25913	G	C	0,0693267	2021-07-11	United States
M_82_T	M	82	SRR15821875	26767	T	C	1	2021-07-11	United States
ORF7a_82_A	ORF7a	82	SRR15821875	27638	T	C	0,998301	2021-07-11	United States
ORF7a_120_I	ORF7a	120	SRR15821875	27752	C	T	0,998725	2021-07-11	United States
ORF7b_40_I	ORF7b	40	SRR15821875	27874	C	T	0,999427	2021-07-11	United States
ORF8_118_NA	ORF8	118	SRR15821875	28247	A	-GATTTC	0,995259	2021-07-11	United States
N_63_G	N	63	SRR15821875	28461	A	G	0,998537	2021-07-11	United States
N_203_M	N	203	SRR15821875	28881	G	T	0,999359	2021-07-11	United States
N_215_C	N	215	SRR15821875	28916	G	T	0,999361	2021-07-11	United States
N_377_Y	N	377	SRR15821875	29402	G	T	0,997996	2021-07-11	United States
ORF1ab_1306_S	ORF1ab	1306	SRR15821876	4181	G	T	0,0594449	2021-07-11	United States
ORF1ab_1640_L	ORF1ab	1640	SRR15821876	5184	C	T	0,945787	2021-07-11	United States
ORF1ab_1754_I	ORF1ab	1754	SRR15821876	5526	C	T	0,939591	2021-07-11	United States
ORF1ab_2046_L	ORF1ab	2046	SRR15821876	6402	C	T	0,0804325	2021-07-11	United States
ORF1ab_2287_S	ORF1ab	2287	SRR15821876	7124	C	T	0,0592497	2021-07-11	United States
ORF1ab_2930_L	ORF1ab	2930	SRR15821876	9053	G	T	0,0544881	2021-07-11	United States
ORF1ab_3209_V	ORF1ab	3209	SRR15821876	9891	C	T	0,936756	2021-07-11	United States
ORF1ab_3255_I	ORF1ab	3255	SRR15821876	10029	C	T	0,0627353	2021-07-11	United States
ORF1ab_3646_A	ORF1ab	3646	SRR15821876	11201	A	G	0,0633002	2021-07-11	United States
ORF1ab_3718_A	ORF1ab	3718	SRR15821876	11418	T	C	0,95089	2021-07-11	United States
ORF1ab_3750_I	ORF1ab	3750	SRR15821876	11514	C	T	0,950413	2021-07-11	United States
ORF1ab_314_L	ORF1ab	314	SRR15821876	14408	C	T	0,999908	2021-07-11	United States
ORF1ab_662_S	ORF1ab	662	SRR15821876	15451	G	A	0,999235	2021-07-11	United States
ORF1ab_1000_L	ORF1ab	1000	SRR15821876	16466	C	T	0,999816	2021-07-11	United States
ORF1ab_1918_V	ORF1ab	1918	SRR15821876	19220	C	T	0,0560706	2021-07-11	United States
S_19_R	S	19	SRR15821876	21618	C	G	0,999136	2021-07-11	United States
S_156_NA	S	156	SRR15821876	22028	G	-AGTTCA	0,998138	2021-07-11	United States
S_222_V	S	222	SRR15821876	22227	C	T	0,925785	2021-07-11	United States
S_452_R	S	452	SRR15821876	22917	T	G	0,999551	2021-07-11	United States
S_478_K	S	478	SRR15821876	22995	C	A	0,999541	2021-07-11	United States
S_614_G	S	614	SRR15821876	23403	A	G	1	2021-07-11	United States
S_681_R	S	681	SRR15821876	23604	C	G	0,999719	2021-07-11	United States
S_950_N	S	950	SRR15821876	24410	G	A	0,999803	2021-07-11	United States
S_1264_L	S	1264	SRR15821876	25352	G	T	0,932549	2021-07-11	United States
ORF3a_26_L	ORF3a	26	SRR15821876	25469	C	T	0,999442	2021-07-11	United States
ORF3a_174_A	ORF3a	174	SRR15821876	25913	G	C	0,0502793	2021-07-11	United States
ORF3a_239_Q	ORF3a	239	SRR15821876	26107	G	C	0,054043	2021-07-11	United States
M_82_T	M	82	SRR15821876	26767	T	C	0,999234	2021-07-11	United States
M_175_M	M	175	SRR15821876	27046	C	T	0,0539238	2021-07-11	United States
ORF6_48_N	ORF6	48	SRR15821876	27345	A	T	0,931094	2021-07-11	United States
ORF7a_82_A	ORF7a	82	SRR15821876	27638	T	C	1	2021-07-11	United States
ORF7a_120_I	ORF7a	120	SRR15821876	27752	C	T	1	2021-07-11	United States
ORF8_118_NA	ORF8	118	SRR15821876	28247	A	-GATTTC	0,996938	2021-07-11	United States
N_63_G	N	63	SRR15821876	28461	A	G	0,99907	2021-07-11	United States
N_203_M	N	203	SRR15821876	28881	G	T	0,998179	2021-07-11	United States
N_215_C	N	215	SRR15821876	28916	G	T	0,0686096	2021-07-11	United States
N_377_Y	N	377	SRR15821876	29402	G	T	0,998051	2021-07-11	United States
ORF1ab_913_D	ORF1ab	913	SRR15821877	3004	G	T	0,997894	2021-07-11	United States
ORF1ab_1001_I	ORF1ab	1001	SRR15821877	3267	C	T	0,997732	2021-07-11	United States
ORF1ab_1708_D	ORF1ab	1708	SRR15821877	5388	C	A	0,996716	2021-07-11	United States
ORF1ab_2230_T	ORF1ab	2230	SRR15821877	6954	T	C	0,992453	2021-07-11	United States
ORF1ab_2259_I	ORF1ab	2259	SRR15821877	7042	G	T	0,990672	2021-07-11	United States
ORF1ab_3674_NA	ORF1ab	3674	SRR15821877	11287	G	-TCTGGTTTT	0,994917	2021-07-11	United States
ORF1ab_218_L	ORF1ab	218	SRR15821877	14120	C	T	0,998142	2021-07-11	United States
ORF1ab_314_L	ORF1ab	314	SRR15821877	14408	C	T	0,999621	2021-07-11	United States
S_68_NA	S	68	SRR15821877	21764	A	-TACATG	0,996819	2021-07-11	United States
S_143_NA	S	143	SRR15821877	21990	T	-TTA	0,994553	2021-07-11	United States
S_501_Y	S	501	SRR15821877	23063	A	T	0,998388	2021-07-11	United States
S_570_D	S	570	SRR15821877	23271	C	A	0,997403	2021-07-11	United States
S_614_G	S	614	SRR15821877	23403	A	G	0,99984	2021-07-11	United States
S_681_H	S	681	SRR15821877	23604	C	A	0,996856	2021-07-11	United States
S_716_I	S	716	SRR15821877	23709	C	T	0,996632	2021-07-11	United States
S_982_A	S	982	SRR15821877	24506	T	G	0,998317	2021-07-11	United States
S_1118_H	S	1118	SRR15821877	24914	G	C	0,997202	2021-07-11	United States
ORF3a_13_L	ORF3a	13	SRR15821877	25429	G	T	0,997739	2021-07-11	United States
ORF3a_174_A	ORF3a	174	SRR15821877	25913	G	C	0,0516861	2021-07-11	United States
ORF3a_240_S	ORF3a	240	SRR15821877	26110	C	T	0,997265	2021-07-11	United States
ORF8_27_*	ORF8	27	SRR15821877	27972	C	T	0,998507	2021-07-11	United States
ORF8_52_I	ORF8	52	SRR15821877	28048	G	T	0,998242	2021-07-11	United States
ORF8_68_*	ORF8	68	SRR15821877	28095	A	T	0,997507	2021-07-11	United States
ORF8_73_C	ORF8	73	SRR15821877	28111	A	G	0,997984	2021-07-11	United States
N_3_H	N	3	SRR15821877	28280	G	C	0,998325	2021-07-11	United States
N_3_V	N	3	SRR15821877	28281	A	T	0,998454	2021-07-11	United States
N_3_E	N	3	SRR15821877	28282	T	A	0,998453	2021-07-11	United States
N_203_K	N	203	SRR15821877	28881	G	A	1	2021-07-11	United States
N_204_R	N	204	SRR15821877	28883	G	C	1	2021-07-11	United States
N_235_F	N	235	SRR15821877	28977	C	T	1	2021-07-11	United States
N_279_L	N	279	SRR15821877	29109	C	T	0,998614	2021-07-11	United States
ORF1ab_913_D	ORF1ab	913	SRR15821878	3004	G	T	0,997945	2021-07-11	United States
ORF1ab_1001_I	ORF1ab	1001	SRR15821878	3267	C	T	0,99837	2021-07-11	United States
ORF1ab_1708_D	ORF1ab	1708	SRR15821878	5388	C	A	0,998351	2021-07-11	United States
ORF1ab_2230_T	ORF1ab	2230	SRR15821878	6954	T	C	0,997914	2021-07-11	United States
ORF1ab_2259_I	ORF1ab	2259	SRR15821878	7042	G	T	0,995872	2021-07-11	United States
ORF1ab_3674_NA	ORF1ab	3674	SRR15821878	11287	G	-TCTGGTTTT	0,995336	2021-07-11	United States
ORF1ab_218_L	ORF1ab	218	SRR15821878	14120	C	T	0,997684	2021-07-11	United States
ORF1ab_314_L	ORF1ab	314	SRR15821878	14408	C	T	0,999904	2021-07-11	United States
S_68_NA	S	68	SRR15821878	21764	A	-TACATG	0,998601	2021-07-11	United States
S_143_NA	S	143	SRR15821878	21990	T	-TTA	0,996464	2021-07-11	United States
S_501_Y	S	501	SRR15821878	23063	A	T	0,996736	2021-07-11	United States
S_570_D	S	570	SRR15821878	23271	C	A	0,998287	2021-07-11	United States
S_614_G	S	614	SRR15821878	23403	A	G	0,999871	2021-07-11	United States
S_681_H	S	681	SRR15821878	23604	C	A	0,996513	2021-07-11	United States
S_716_I	S	716	SRR15821878	23709	C	T	0,996343	2021-07-11	United States
S_982_A	S	982	SRR15821878	24506	T	G	0,998771	2021-07-11	United States
S_1118_H	S	1118	SRR15821878	24914	G	C	0,997597	2021-07-11	United States
ORF3a_13_L	ORF3a	13	SRR15821878	25429	G	T	0,997518	2021-07-11	United States
ORF3a_240_S	ORF3a	240	SRR15821878	26110	C	T	0,99686	2021-07-11	United States
ORF8_27_*	ORF8	27	SRR15821878	27972	C	T	0,998437	2021-07-11	United States
ORF8_52_I	ORF8	52	SRR15821878	28048	G	T	0,998742	2021-07-11	United States
ORF8_68_*	ORF8	68	SRR15821878	28095	A	T	0,998121	2021-07-11	United States
ORF8_73_C	ORF8	73	SRR15821878	28111	A	G	0,997942	2021-07-11	United States
N_3_H	N	3	SRR15821878	28280	G	C	0,99787	2021-07-11	United States
N_3_V	N	3	SRR15821878	28281	A	T	0,997871	2021-07-11	United States
N_3_E	N	3	SRR15821878	28282	T	A	0,997688	2021-07-11	United States
N_203_K	N	203	SRR15821878	28881	G	A	0,998279	2021-07-11	United States
N_204_R	N	204	SRR15821878	28883	G	C	0,998858	2021-07-11	United States
N_235_F	N	235	SRR15821878	28977	C	T	0,99884	2021-07-11	United States
N_279_L	N	279	SRR15821878	29109	C	T	0,998302	2021-07-11	United States
ORF1ab_309_L	ORF1ab	309	SRR15821879	1191	C	T	0,996745	2021-07-11	United States
ORF1ab_1640_L	ORF1ab	1640	SRR15821879	5184	C	T	0,998028	2021-07-11	United States
ORF1ab_3209_V	ORF1ab	3209	SRR15821879	9891	C	T	0,991511	2021-07-11	United States
ORF1ab_3718_A	ORF1ab	3718	SRR15821879	11418	T	C	0,99798	2021-07-11	United States
ORF1ab_314_L	ORF1ab	314	SRR15821879	14408	C	T	0,999881	2021-07-11	United States
ORF1ab_662_S	ORF1ab	662	SRR15821879	15451	G	A	0,999455	2021-07-11	United States
ORF1ab_1000_L	ORF1ab	1000	SRR15821879	16466	C	T	0,999527	2021-07-11	United States
ORF1ab_1570_L	ORF1ab	1570	SRR15821879	18176	C	T	0,997727	2021-07-11	United States
ORF1ab_1898_F	ORF1ab	1898	SRR15821879	19160	C	T	0,99844	2021-07-11	United States
S_19_R	S	19	SRR15821879	21618	C	G	1	2021-07-11	United States
S_142_D	S	142	SRR15821879	21987	G	A	0,993865	2021-07-11	United States
S_156_NA	S	156	SRR15821879	22028	G	-AGTTCA	0,998211	2021-07-11	United States
S_452_R	S	452	SRR15821879	22917	T	G	1	2021-07-11	United States
S_478_K	S	478	SRR15821879	22995	C	A	1	2021-07-11	United States
S_614_G	S	614	SRR15821879	23403	A	G	1	2021-07-11	United States
S_681_R	S	681	SRR15821879	23604	C	G	0,999415	2021-07-11	United States
S_950_N	S	950	SRR15821879	24410	G	A	0,999318	2021-07-11	United States
ORF3a_26_L	ORF3a	26	SRR15821879	25469	C	T	0,998214	2021-07-11	United States
ORF3a_93_Y	ORF3a	93	SRR15821879	25669	C	T	0,996968	2021-07-11	United States
ORF3a_174_A	ORF3a	174	SRR15821879	25913	G	C	0,0906433	2021-07-11	United States
M_82_T	M	82	SRR15821879	26767	T	C	1	2021-07-11	United States
ORF7a_82_A	ORF7a	82	SRR15821879	27638	T	C	1	2021-07-11	United States
ORF7a_116_F	ORF7a	116	SRR15821879	27739	C	T	0,998339	2021-07-11	United States
ORF7a_120_I	ORF7a	120	SRR15821879	27752	C	T	0,99917	2021-07-11	United States
ORF8_118_NA	ORF8	118	SRR15821879	28247	A	-GATTTC	0,998033	2021-07-11	United States
N_63_G	N	63	SRR15821879	28461	A	G	0,999128	2021-07-11	United States
N_203_M	N	203	SRR15821879	28881	G	T	0,997522	2021-07-11	United States
N_377_Y	N	377	SRR15821879	29402	G	T	1	2021-07-11	United States
ORF1ab_1213_L	ORF1ab	1213	SRR15821882	3903	C	T	0,0513834	2021-07-11	United States
ORF1ab_1633_D	ORF1ab	1633	SRR15821882	5164	G	T	1	2021-07-11	United States
ORF1ab_1640_L	ORF1ab	1640	SRR15821882	5184	C	T	1	2021-07-11	United States
ORF1ab_1794_NA	ORF1ab	1794	SRR15821882	5646	C	+A	0,0595238	2021-07-11	United States
ORF1ab_3046_F	ORF1ab	3046	SRR15821882	9402	C	T	0,0507701	2021-07-11	United States
ORF1ab_3209_V	ORF1ab	3209	SRR15821882	9891	C	T	0,998459	2021-07-11	United States
ORF1ab_3346_NA	ORF1ab	3346	SRR15821882	10301	C	+A	0,0541717	2021-07-11	United States
ORF1ab_3472_H	ORF1ab	3472	SRR15821882	10679	T	C	0,153127	2021-07-11	United States
ORF1ab_3718_A	ORF1ab	3718	SRR15821882	11418	T	C	0,994526	2021-07-11	United States
ORF1ab_3750_I	ORF1ab	3750	SRR15821882	11514	C	T	0,994536	2021-07-11	United States
ORF1ab_314_L	ORF1ab	314	SRR15821882	14408	C	T	0,999523	2021-07-11	United States
ORF1ab_662_S	ORF1ab	662	SRR15821882	15451	G	A	0,999794	2021-07-11	United States
ORF1ab_1000_L	ORF1ab	1000	SRR15821882	16466	C	T	0,998983	2021-07-11	United States
ORF1ab_2108_F	ORF1ab	2108	SRR15821882	19789	C	T	0,0680272	2021-07-11	United States
S_19_R	S	19	SRR15821882	21618	C	G	1	2021-07-11	United States
S_110_NA	S	110	SRR15821882	21890	T	-TA	0,0955056	2021-07-11	United States
S_156_NA	S	156	SRR15821882	22028	G	-AGTTCA	0,997717	2021-07-11	United States
S_222_V	S	222	SRR15821882	22227	C	T	0,993007	2021-07-11	United States
S_289_I	S	289	SRR15821882	22427	G	A	1	2021-07-11	United States
S_452_R	S	452	SRR15821882	22917	T	G	1	2021-07-11	United States
S_478_K	S	478	SRR15821882	22995	C	A	1	2021-07-11	United States
S_614_G	S	614	SRR15821882	23403	A	G	1	2021-07-11	United States
S_681_R	S	681	SRR15821882	23604	C	G	0,977627	2021-07-11	United States
S_950_N	S	950	SRR15821882	24410	G	A	0,99505	2021-07-11	United States
ORF3a_26_L	ORF3a	26	SRR15821882	25469	C	T	0,998322	2021-07-11	United States
ORF3a_171_L	ORF3a	171	SRR15821882	25904	C	T	0,182081	2021-07-11	United States
ORF3a_174_A	ORF3a	174	SRR15821882	25913	G	C	0,0560816	2021-07-11	United States
M_72_NA	M	72	SRR15821882	26736	A	-G	0,0695322	2021-07-11	United States
M_82_T	M	82	SRR15821882	26767	T	C	1	2021-07-11	United States
M_86_NA	M	86	SRR15821882	26779	G	-TCTTGTAGGCTTGATGTGGCTCAGCTACTTCATTGCT	0,0660377	2021-07-11	United States
ORF7a_82_A	ORF7a	82	SRR15821882	27638	T	C	1	2021-07-11	United States
ORF7a_120_I	ORF7a	120	SRR15821882	27752	C	T	1	2021-07-11	United States
ORF8_118_NA	ORF8	118	SRR15821882	28247	A	-GATTTC	0,997544	2021-07-11	United States
N_18_V	N	18	SRR15821882	28326	G	T	0,996986	2021-07-11	United States
N_63_G	N	63	SRR15821882	28461	A	G	0,998475	2021-07-11	United States
N_203_M	N	203	SRR15821882	28881	G	T	1	2021-07-11	United States
N_377_Y	N	377	SRR15821882	29402	G	T	1	2021-07-11	United States
ORF1ab_1306_S	ORF1ab	1306	SRR15821883	4181	G	T	0,999462	2021-07-11	United States
ORF1ab_2046_L	ORF1ab	2046	SRR15821883	6402	C	T	0,998997	2021-07-11	United States
ORF1ab_2287_S	ORF1ab	2287	SRR15821883	7124	C	T	0,998864	2021-07-11	United States
ORF1ab_2554_V	ORF1ab	2554	SRR15821883	7926	C	T	0,99354	2021-07-11	United States
ORF1ab_2930_L	ORF1ab	2930	SRR15821883	9053	G	T	0,999142	2021-07-11	United States
ORF1ab_3255_I	ORF1ab	3255	SRR15821883	10029	C	T	0,999416	2021-07-11	United States
ORF1ab_3646_A	ORF1ab	3646	SRR15821883	11201	A	G	0,998049	2021-07-11	United States
ORF1ab_183_V	ORF1ab	183	SRR15821883	14014	T	G	0,998204	2021-07-11	United States
ORF1ab_314_L	ORF1ab	314	SRR15821883	14408	C	T	0,999751	2021-07-11	United States
ORF1ab_662_S	ORF1ab	662	SRR15821883	15451	G	A	0,998752	2021-07-11	United States
ORF1ab_1000_L	ORF1ab	1000	SRR15821883	16466	C	T	0,998893	2021-07-11	United States
ORF1ab_1918_V	ORF1ab	1918	SRR15821883	19220	C	T	0,997982	2021-07-11	United States
S_19_R	S	19	SRR15821883	21618	C	G	0,999703	2021-07-11	United States
S_142_D	S	142	SRR15821883	21987	G	A	0,992574	2021-07-11	United States
S_156_NA	S	156	SRR15821883	22028	G	-AGTTCA	0,996767	2021-07-11	United States
S_452_R	S	452	SRR15821883	22917	T	G	0,999571	2021-07-11	United States
S_478_K	S	478	SRR15821883	22995	C	A	0,999234	2021-07-11	United States
S_614_G	S	614	SRR15821883	23403	A	G	0,999802	2021-07-11	United States
S_679_H	S	679	SRR15821883	23597	A	C	0,998067	2021-07-11	United States
S_681_R	S	681	SRR15821883	23604	C	G	0,999591	2021-07-11	United States
S_950_N	S	950	SRR15821883	24410	G	A	0,999544	2021-07-11	United States
ORF3a_26_L	ORF3a	26	SRR15821883	25469	C	T	0,999673	2021-07-11	United States
ORF3a_174_A	ORF3a	174	SRR15821883	25913	G	C	0,0806327	2021-07-11	United States
M_82_T	M	82	SRR15821883	26767	T	C	0,999586	2021-07-11	United States
ORF7a_82_A	ORF7a	82	SRR15821883	27638	T	C	0,998724	2021-07-11	United States
ORF7a_120_I	ORF7a	120	SRR15821883	27752	C	T	0,999744	2021-07-11	United States
ORF7b_40_I	ORF7b	40	SRR15821883	27874	C	T	0,999458	2021-07-11	United States
ORF8_118_NA	ORF8	118	SRR15821883	28247	A	-GATTTC	0,995667	2021-07-11	United States
N_63_G	N	63	SRR15821883	28461	A	G	0,999378	2021-07-11	United States
N_203_M	N	203	SRR15821883	28881	G	T	0,999692	2021-07-11	United States
N_215_C	N	215	SRR15821883	28916	G	T	0,999692	2021-07-11	United States
N_377_Y	N	377	SRR15821883	29402	G	T	1	2021-07-11	United States
ORF1ab_1306_S	ORF1ab	1306	SRR15821886	4181	G	T	0,999431	2021-07-12	United States
ORF1ab_2046_L	ORF1ab	2046	SRR15821886	6402	C	T	0,999409	2021-07-12	United States
ORF1ab_2287_S	ORF1ab	2287	SRR15821886	7124	C	T	0,999577	2021-07-12	United States
ORF1ab_2930_L	ORF1ab	2930	SRR15821886	9053	G	T	0,998609	2021-07-12	United States
ORF1ab_3255_I	ORF1ab	3255	SRR15821886	10029	C	T	0,999278	2021-07-12	United States
ORF1ab_3578_S	ORF1ab	3578	SRR15821886	10997	G	A	0,0713312	2021-07-12	United States
ORF1ab_3646_A	ORF1ab	3646	SRR15821886	11201	A	G	0,997861	2021-07-12	United States
ORF1ab_314_L	ORF1ab	314	SRR15821886	14408	C	T	0,999862	2021-07-12	United States
ORF1ab_662_S	ORF1ab	662	SRR15821886	15451	G	A	0,998886	2021-07-12	United States
ORF1ab_1000_L	ORF1ab	1000	SRR15821886	16466	C	T	0,999551	2021-07-12	United States
ORF1ab_1257_V	ORF1ab	1257	SRR15821886	17236	A	G	0,998215	2021-07-12	United States
ORF1ab_1918_V	ORF1ab	1918	SRR15821886	19220	C	T	0,998972	2021-07-12	United States
S_19_R	S	19	SRR15821886	21618	C	G	1	2021-07-12	United States
S_156_NA	S	156	SRR15821886	22028	G	-AGTTCA	0,998908	2021-07-12	United States
S_452_R	S	452	SRR15821886	22917	T	G	1	2021-07-12	United States
S_478_K	S	478	SRR15821886	22995	C	A	1	2021-07-12	United States
S_614_G	S	614	SRR15821886	23403	A	G	0,999634	2021-07-12	United States
S_681_R	S	681	SRR15821886	23604	C	G	0,999792	2021-07-12	United States
S_950_N	S	950	SRR15821886	24410	G	A	0,999464	2021-07-12	United States
ORF3a_23_V	ORF3a	23	SRR15821886	25460	C	T	0,997021	2021-07-12	United States
ORF3a_26_L	ORF3a	26	SRR15821886	25469	C	T	0,998627	2021-07-12	United States
M_82_T	M	82	SRR15821886	26767	T	C	0,999413	2021-07-12	United States
ORF7a_82_A	ORF7a	82	SRR15821886	27638	T	C	1	2021-07-12	United States
ORF7a_120_I	ORF7a	120	SRR15821886	27752	C	T	1	2021-07-12	United States
ORF7b_40_I	ORF7b	40	SRR15821886	27874	C	T	0,999004	2021-07-12	United States
ORF8_118_NA	ORF8	118	SRR15821886	28247	A	-GATTTC	0,99495	2021-07-12	United States
N_63_G	N	63	SRR15821886	28461	A	G	0,998606	2021-07-12	United States
N_203_M	N	203	SRR15821886	28881	G	T	0,998592	2021-07-12	United States
N_215_C	N	215	SRR15821886	28916	G	T	0,998947	2021-07-12	United States
N_377_Y	N	377	SRR15821886	29402	G	T	1	2021-07-12	United States
ORF1ab_568_I	ORF1ab	568	SRR15821887	1968	C	T	0,166625	2021-07-12	United States
ORF1ab_1633_D	ORF1ab	1633	SRR15821887	5164	G	T	0,998963	2021-07-12	United States
ORF1ab_1640_L	ORF1ab	1640	SRR15821887	5184	C	T	0,997922	2021-07-12	United States
ORF1ab_2816_I	ORF1ab	2816	SRR15821887	8711	G	A	0,996779	2021-07-12	United States
ORF1ab_3209_V	ORF1ab	3209	SRR15821887	9891	C	T	1	2021-07-12	United States
ORF1ab_3718_A	ORF1ab	3718	SRR15821887	11418	T	C	0,996791	2021-07-12	United States
ORF1ab_3750_I	ORF1ab	3750	SRR15821887	11514	C	T	0,997148	2021-07-12	United States
ORF1ab_314_L	ORF1ab	314	SRR15821887	14408	C	T	0,999762	2021-07-12	United States
ORF1ab_662_S	ORF1ab	662	SRR15821887	15451	G	A	0,999479	2021-07-12	United States
ORF1ab_1000_L	ORF1ab	1000	SRR15821887	16466	C	T	0,999115	2021-07-12	United States
S_19_R	S	19	SRR15821887	21618	C	G	1	2021-07-12	United States
S_142_D	S	142	SRR15821887	21987	G	A	0,992032	2021-07-12	United States
S_156_NA	S	156	SRR15821887	22028	G	-AGTTCA	0,995536	2021-07-12	United States
S_222_V	S	222	SRR15821887	22227	C	T	0,99618	2021-07-12	United States
S_289_I	S	289	SRR15821887	22427	G	A	1	2021-07-12	United States
S_452_R	S	452	SRR15821887	22917	T	G	1	2021-07-12	United States
S_478_K	S	478	SRR15821887	22995	C	A	1	2021-07-12	United States
S_614_G	S	614	SRR15821887	23403	A	G	0,999763	2021-07-12	United States
S_681_R	S	681	SRR15821887	23604	C	G	0,999439	2021-07-12	United States
S_950_N	S	950	SRR15821887	24410	G	A	0,999588	2021-07-12	United States
ORF3a_26_L	ORF3a	26	SRR15821887	25469	C	T	0,99926	2021-07-12	United States
ORF3a_174_A	ORF3a	174	SRR15821887	25913	G	C	0,0665607	2021-07-12	United States
M_82_T	M	82	SRR15821887	26767	T	C	0,999561	2021-07-12	United States
ORF7a_82_A	ORF7a	82	SRR15821887	27638	T	C	0,99957	2021-07-12	United States
ORF7a_120_I	ORF7a	120	SRR15821887	27752	C	T	0,999568	2021-07-12	United States
ORF8_118_NA	ORF8	118	SRR15821887	28247	A	-GATTTC	0,995171	2021-07-12	United States
N_18_V	N	18	SRR15821887	28326	G	T	0,997832	2021-07-12	United States
N_63_G	N	63	SRR15821887	28461	A	G	0,999123	2021-07-12	United States
N_203_M	N	203	SRR15821887	28881	G	T	0,999102	2021-07-12	United States
N_377_Y	N	377	SRR15821887	29402	G	T	1	2021-07-12	United States
ORF1ab_1306_S	ORF1ab	1306	SRR15821889	4181	G	T	0,998129	2021-07-12	United States
ORF1ab_2046_L	ORF1ab	2046	SRR15821889	6402	C	T	0,998471	2021-07-12	United States
ORF1ab_2287_S	ORF1ab	2287	SRR15821889	7124	C	T	0,998953	2021-07-12	United States
ORF1ab_2930_L	ORF1ab	2930	SRR15821889	9053	G	T	0,998823	2021-07-12	United States
ORF1ab_3255_I	ORF1ab	3255	SRR15821889	10029	C	T	0,998895	2021-07-12	United States
ORF1ab_3646_A	ORF1ab	3646	SRR15821889	11201	A	G	0,998275	2021-07-12	United States
ORF1ab_314_L	ORF1ab	314	SRR15821889	14408	C	T	0,999892	2021-07-12	United States
ORF1ab_662_S	ORF1ab	662	SRR15821889	15451	G	A	0,998755	2021-07-12	United States
ORF1ab_1000_L	ORF1ab	1000	SRR15821889	16466	C	T	0,999093	2021-07-12	United States
ORF1ab_1257_V	ORF1ab	1257	SRR15821889	17236	A	G	0,997003	2021-07-12	United States
ORF1ab_1592_S	ORF1ab	1592	SRR15821889	18241	G	A	0,995486	2021-07-12	United States
ORF1ab_1918_V	ORF1ab	1918	SRR15821889	19220	C	T	0,998786	2021-07-12	United States
S_19_R	S	19	SRR15821889	21618	C	G	1	2021-07-12	United States
S_156_NA	S	156	SRR15821889	22028	G	-AGTTCA	0,997812	2021-07-12	United States
S_452_R	S	452	SRR15821889	22917	T	G	0,997979	2021-07-12	United States
S_478_K	S	478	SRR15821889	22995	C	A	0,996913	2021-07-12	United States
S_614_G	S	614	SRR15821889	23403	A	G	1	2021-07-12	United States
S_681_R	S	681	SRR15821889	23604	C	G	0,998647	2021-07-12	United States
S_950_N	S	950	SRR15821889	24410	G	A	0,999108	2021-07-12	United States
ORF3a_26_L	ORF3a	26	SRR15821889	25469	C	T	0,998555	2021-07-12	United States
M_82_T	M	82	SRR15821889	26767	T	C	0,999165	2021-07-12	United States
ORF7a_82_A	ORF7a	82	SRR15821889	27638	T	C	0,998609	2021-07-12	United States
ORF7a_99_L	ORF7a	99	SRR15821889	27689	C	T	0,996669	2021-07-12	United States
ORF7a_120_I	ORF7a	120	SRR15821889	27752	C	T	0,998889	2021-07-12	United States
ORF7b_40_I	ORF7b	40	SRR15821889	27874	C	T	0,998535	2021-07-12	United States
ORF8_118_NA	ORF8	118	SRR15821889	28247	A	-GATTTC	0,995779	2021-07-12	United States
N_63_G	N	63	SRR15821889	28461	A	G	0,997964	2021-07-12	United States
N_203_M	N	203	SRR15821889	28881	G	T	0,9993	2021-07-12	United States
N_215_C	N	215	SRR15821889	28916	G	T	0,998363	2021-07-12	United States
N_377_Y	N	377	SRR15821889	29402	G	T	0,99978	2021-07-12	United States
ORF1ab_145_V	ORF1ab	145	SRR15821901	698	T	G	0,841462	2021-07-11	United States
ORF1ab_1640_L	ORF1ab	1640	SRR15821901	5184	C	T	0,999382	2021-07-11	United States
ORF1ab_3209_V	ORF1ab	3209	SRR15821901	9891	C	T	0,996407	2021-07-11	United States
ORF1ab_3718_A	ORF1ab	3718	SRR15821901	11418	T	C	0,999373	2021-07-11	United States
ORF1ab_3750_I	ORF1ab	3750	SRR15821901	11514	C	T	0,997481	2021-07-11	United States
ORF1ab_314_L	ORF1ab	314	SRR15821901	14408	C	T	1	2021-07-11	United States
ORF1ab_662_S	ORF1ab	662	SRR15821901	15451	G	A	0,999419	2021-07-11	United States
ORF1ab_1000_L	ORF1ab	1000	SRR15821901	16466	C	T	0,999707	2021-07-11	United States
S_19_R	S	19	SRR15821901	21618	C	G	1	2021-07-11	United States
S_156_NA	S	156	SRR15821901	22028	G	-AGTTCA	0,997487	2021-07-11	United States
S_222_V	S	222	SRR15821901	22227	C	T	0,992248	2021-07-11	United States
S_452_R	S	452	SRR15821901	22917	T	G	0,99912	2021-07-11	United States
S_478_K	S	478	SRR15821901	22995	C	A	1	2021-07-11	United States
S_614_G	S	614	SRR15821901	23403	A	G	0,999828	2021-07-11	United States
S_681_R	S	681	SRR15821901	23604	C	G	0,999785	2021-07-11	United States
S_950_N	S	950	SRR15821901	24410	G	A	1	2021-07-11	United States
ORF3a_26_L	ORF3a	26	SRR15821901	25469	C	T	0,998879	2021-07-11	United States
ORF3a_174_A	ORF3a	174	SRR15821901	25913	G	C	0,0528654	2021-07-11	United States
M_82_T	M	82	SRR15821901	26767	T	C	0,998361	2021-07-11	United States
ORF7a_82_A	ORF7a	82	SRR15821901	27638	T	C	0,999235	2021-07-11	United States
ORF7a_120_I	ORF7a	120	SRR15821901	27752	C	T	1	2021-07-11	United States
ORF8_118_NA	ORF8	118	SRR15821901	28247	A	-GATTTC	0,996028	2021-07-11	United States
N_63_G	N	63	SRR15821901	28461	A	G	0,998451	2021-07-11	United States
N_203_M	N	203	SRR15821901	28881	G	T	1	2021-07-11	United States
N_377_Y	N	377	SRR15821901	29402	G	T	1	2021-07-11	United States
ORF1ab_207_C	ORF1ab	207	SRR15821903	884	C	T	0,997452	2021-07-11	United States
ORF1ab_1306_S	ORF1ab	1306	SRR15821903	4181	G	T	0,999196	2021-07-11	United States
ORF1ab_2046_L	ORF1ab	2046	SRR15821903	6402	C	T	0,999289	2021-07-11	United States
ORF1ab_2287_S	ORF1ab	2287	SRR15821903	7124	C	T	0,998938	2021-07-11	United States
ORF1ab_2930_L	ORF1ab	2930	SRR15821903	9053	G	T	0,999185	2021-07-11	United States
ORF1ab_3255_I	ORF1ab	3255	SRR15821903	10029	C	T	1	2021-07-11	United States
ORF1ab_3646_A	ORF1ab	3646	SRR15821903	11201	A	G	0,999381	2021-07-11	United States
ORF1ab_314_L	ORF1ab	314	SRR15821903	14408	C	T	0,999679	2021-07-11	United States
ORF1ab_662_S	ORF1ab	662	SRR15821903	15451	G	A	0,999695	2021-07-11	United States
ORF1ab_1000_L	ORF1ab	1000	SRR15821903	16466	C	T	0,998808	2021-07-11	United States
ORF1ab_1918_V	ORF1ab	1918	SRR15821903	19220	C	T	0,998717	2021-07-11	United States
ORF1ab_2025_T	ORF1ab	2025	SRR15821903	19541	T	C	0,996794	2021-07-11	United States
ORF1ab_2070_H	ORF1ab	2070	SRR15821903	19677	G	T	0,99964	2021-07-11	United States
S_19_R	S	19	SRR15821903	21618	C	G	0,999239	2021-07-11	United States
S_95_I	S	95	SRR15821903	21846	C	T	0,984375	2021-07-11	United States
S_142_D	S	142	SRR15821903	21987	G	A	1	2021-07-11	United States
S_156_NA	S	156	SRR15821903	22028	G	-AGTTCA	0,995491	2021-07-11	United States
S_452_R	S	452	SRR15821903	22917	T	G	0,998626	2021-07-11	United States
S_478_K	S	478	SRR15821903	22995	C	A	0,999646	2021-07-11	United States
S_614_G	S	614	SRR15821903	23403	A	G	0,999766	2021-07-11	United States
S_681_R	S	681	SRR15821903	23604	C	G	0,999488	2021-07-11	United States
S_950_N	S	950	SRR15821903	24410	G	A	0,999678	2021-07-11	United States
ORF3a_26_L	ORF3a	26	SRR15821903	25469	C	T	0,9993	2021-07-11	United States
ORF3a_174_A	ORF3a	174	SRR15821903	25913	G	C	0,0517996	2021-07-11	United States
M_82_T	M	82	SRR15821903	26767	T	C	0,999258	2021-07-11	United States
ORF7a_82_A	ORF7a	82	SRR15821903	27638	T	C	0,998268	2021-07-11	United States
ORF7a_120_I	ORF7a	120	SRR15821903	27752	C	T	0,999133	2021-07-11	United States
ORF7b_40_I	ORF7b	40	SRR15821903	27874	C	T	0,999142	2021-07-11	United States
ORF8_118_NA	ORF8	118	SRR15821903	28247	A	-GATTTC	0,995878	2021-07-11	United States
N_63_G	N	63	SRR15821903	28461	A	G	0,998727	2021-07-11	United States
N_203_M	N	203	SRR15821903	28881	G	T	0,999573	2021-07-11	United States
N_215_C	N	215	SRR15821903	28916	G	T	0,998722	2021-07-11	United States
N_377_Y	N	377	SRR15821903	29402	G	T	1	2021-07-11	United States
ORF1ab_207_C	ORF1ab	207	SRR15821904	884	C	T	0,99521	2021-07-11	United States
ORF1ab_1306_S	ORF1ab	1306	SRR15821904	4181	G	T	0,999442	2021-07-11	United States
ORF1ab_2046_L	ORF1ab	2046	SRR15821904	6402	C	T	0,999032	2021-07-11	United States
ORF1ab_2287_S	ORF1ab	2287	SRR15821904	7124	C	T	1	2021-07-11	United States
ORF1ab_2930_L	ORF1ab	2930	SRR15821904	9053	G	T	0,999401	2021-07-11	United States
ORF1ab_3255_I	ORF1ab	3255	SRR15821904	10029	C	T	1	2021-07-11	United States
ORF1ab_3646_A	ORF1ab	3646	SRR15821904	11201	A	G	0,997083	2021-07-11	United States
ORF1ab_314_L	ORF1ab	314	SRR15821904	14408	C	T	0,999829	2021-07-11	United States
ORF1ab_662_S	ORF1ab	662	SRR15821904	15451	G	A	0,999692	2021-07-11	United States
ORF1ab_1000_L	ORF1ab	1000	SRR15821904	16466	C	T	0,999481	2021-07-11	United States
ORF1ab_1918_V	ORF1ab	1918	SRR15821904	19220	C	T	0,999399	2021-07-11	United States
ORF1ab_2025_T	ORF1ab	2025	SRR15821904	19541	T	C	0,998541	2021-07-11	United States
ORF1ab_2070_H	ORF1ab	2070	SRR15821904	19677	G	T	0,989011	2021-07-11	United States
ORF1ab_2172_NA	ORF1ab	2172	SRR15821904	19983	C	+T	0,0554455	2021-07-11	United States
S_19_R	S	19	SRR15821904	21618	C	G	1	2021-07-11	United States
S_95_I	S	95	SRR15821904	21846	C	T	1	2021-07-11	United States
S_142_D	S	142	SRR15821904	21987	G	A	1	2021-07-11	United States
S_156_NA	S	156	SRR15821904	22028	G	-AGTTCA	1	2021-07-11	United States
S_452_R	S	452	SRR15821904	22917	T	G	1	2021-07-11	United States
S_478_K	S	478	SRR15821904	22995	C	A	1	2021-07-11	United States
S_614_G	S	614	SRR15821904	23403	A	G	1	2021-07-11	United States
S_681_R	S	681	SRR15821904	23604	C	G	0,999137	2021-07-11	United States
S_950_N	S	950	SRR15821904	24410	G	A	0,999441	2021-07-11	United States
ORF3a_26_L	ORF3a	26	SRR15821904	25469	C	T	1	2021-07-11	United States
ORF3a_174_A	ORF3a	174	SRR15821904	25913	G	C	0,07877	2021-07-11	United States
M_82_T	M	82	SRR15821904	26767	T	C	0,99898	2021-07-11	United States
ORF7a_82_A	ORF7a	82	SRR15821904	27638	T	C	1	2021-07-11	United States
ORF7a_120_I	ORF7a	120	SRR15821904	27752	C	T	1	2021-07-11	United States
ORF7b_40_I	ORF7b	40	SRR15821904	27874	C	T	1	2021-07-11	United States
ORF8_118_NA	ORF8	118	SRR15821904	28247	A	-GATTTC	0,973166	2021-07-11	United States
N_63_G	N	63	SRR15821904	28461	A	G	0,998486	2021-07-11	United States
N_203_M	N	203	SRR15821904	28881	G	T	1	2021-07-11	United States
N_215_C	N	215	SRR15821904	28916	G	T	0,996296	2021-07-11	United States
N_377_Y	N	377	SRR15821904	29402	G	T	1	2021-07-11	United States
ORF1ab_1306_S	ORF1ab	1306	SRR15821907	4181	G	T	0,994925	2021-07-10	United States
ORF1ab_2046_L	ORF1ab	2046	SRR15821907	6402	C	T	0,996828	2021-07-10	United States
ORF1ab_2287_S	ORF1ab	2287	SRR15821907	7124	C	T	0,995135	2021-07-10	United States
ORF1ab_2930_L	ORF1ab	2930	SRR15821907	9053	G	T	0,995828	2021-07-10	United States
ORF1ab_3255_I	ORF1ab	3255	SRR15821907	10029	C	T	0,998132	2021-07-10	United States
ORF1ab_3646_A	ORF1ab	3646	SRR15821907	11201	A	G	0,996273	2021-07-10	United States
ORF1ab_314_L	ORF1ab	314	SRR15821907	14408	C	T	0,999903	2021-07-10	United States
ORF1ab_662_S	ORF1ab	662	SRR15821907	15451	G	A	0,996022	2021-07-10	United States
ORF1ab_1000_L	ORF1ab	1000	SRR15821907	16466	C	T	0,99716	2021-07-10	United States
ORF1ab_1257_V	ORF1ab	1257	SRR15821907	17236	A	G	0,966949	2021-07-10	United States
ORF1ab_1918_V	ORF1ab	1918	SRR15821907	19220	C	T	0,996561	2021-07-10	United States
S_19_R	S	19	SRR15821907	21618	C	G	0,997956	2021-07-10	United States
S_156_NA	S	156	SRR15821907	22028	G	-AGTTCA	0,986129	2021-07-10	United States
S_452_R	S	452	SRR15821907	22917	T	G	0,995675	2021-07-10	United States
S_478_K	S	478	SRR15821907	22995	C	A	0,995931	2021-07-10	United States
S_614_G	S	614	SRR15821907	23403	A	G	0,999749	2021-07-10	United States
S_681_R	S	681	SRR15821907	23604	C	G	0,996659	2021-07-10	United States
S_950_N	S	950	SRR15821907	24410	G	A	0,997232	2021-07-10	United States
ORF3a_26_L	ORF3a	26	SRR15821907	25469	C	T	0,997141	2021-07-10	United States
M_82_T	M	82	SRR15821907	26767	T	C	0,996993	2021-07-10	United States
ORF7a_82_A	ORF7a	82	SRR15821907	27638	T	C	0,995979	2021-07-10	United States
ORF7a_120_I	ORF7a	120	SRR15821907	27752	C	T	0,996546	2021-07-10	United States
ORF7b_40_I	ORF7b	40	SRR15821907	27874	C	T	0,995761	2021-07-10	United States
ORF8_118_NA	ORF8	118	SRR15821907	28247	A	-GATTTC	0,993378	2021-07-10	United States
N_63_G	N	63	SRR15821907	28461	A	G	0,99617	2021-07-10	United States
N_203_M	N	203	SRR15821907	28881	G	T	0,99653	2021-07-10	United States
N_215_C	N	215	SRR15821907	28916	G	T	0,995547	2021-07-10	United States
N_377_Y	N	377	SRR15821907	29402	G	T	0,998184	2021-07-10	United States
ORF1ab_207_C	ORF1ab	207	SRR15821909	884	C	T	0,99798	2021-07-12	United States
ORF1ab_1306_S	ORF1ab	1306	SRR15821909	4181	G	T	0,999208	2021-07-12	United States
ORF1ab_2046_L	ORF1ab	2046	SRR15821909	6402	C	T	0,999448	2021-07-12	United States
ORF1ab_2287_S	ORF1ab	2287	SRR15821909	7124	C	T	0,999632	2021-07-12	United States
ORF1ab_2930_L	ORF1ab	2930	SRR15821909	9053	G	T	0,999348	2021-07-12	United States
ORF1ab_3255_I	ORF1ab	3255	SRR15821909	10029	C	T	0,999588	2021-07-12	United States
ORF1ab_3646_A	ORF1ab	3646	SRR15821909	11201	A	G	0,997782	2021-07-12	United States
ORF1ab_314_L	ORF1ab	314	SRR15821909	14408	C	T	0,99987	2021-07-12	United States
ORF1ab_662_S	ORF1ab	662	SRR15821909	15451	G	A	0,999134	2021-07-12	United States
ORF1ab_997_L	ORF1ab	997	SRR15821909	16457	C	T	0,998806	2021-07-12	United States
ORF1ab_1000_L	ORF1ab	1000	SRR15821909	16466	C	T	0,999601	2021-07-12	United States
ORF1ab_1918_V	ORF1ab	1918	SRR15821909	19220	C	T	0,99924	2021-07-12	United States
ORF1ab_2070_H	ORF1ab	2070	SRR15821909	19677	G	T	0,999656	2021-07-12	United States
S_19_R	S	19	SRR15821909	21618	C	G	0,998001	2021-07-12	United States
S_156_NA	S	156	SRR15821909	22028	G	-AGTTCA	0,995183	2021-07-12	United States
S_243_S	S	243	SRR15821909	22289	G	T	0,99801	2021-07-12	United States
S_452_R	S	452	SRR15821909	22917	T	G	0,999045	2021-07-12	United States
S_478_K	S	478	SRR15821909	22995	C	A	1	2021-07-12	United States
S_614_G	S	614	SRR15821909	23403	A	G	0,999839	2021-07-12	United States
S_681_R	S	681	SRR15821909	23604	C	G	0,999407	2021-07-12	United States
S_950_N	S	950	SRR15821909	24410	G	A	0,999619	2021-07-12	United States
ORF3a_26_L	ORF3a	26	SRR15821909	25469	C	T	0,999212	2021-07-12	United States
M_82_T	M	82	SRR15821909	26767	T	C	0,999063	2021-07-12	United States
ORF7a_82_A	ORF7a	82	SRR15821909	27638	T	C	1	2021-07-12	United States
ORF7a_120_I	ORF7a	120	SRR15821909	27752	C	T	1	2021-07-12	United States
ORF7b_40_I	ORF7b	40	SRR15821909	27874	C	T	0,999177	2021-07-12	United States
ORF8_118_NA	ORF8	118	SRR15821909	28247	A	-GATTTC	0,996007	2021-07-12	United States
N_63_G	N	63	SRR15821909	28461	A	G	0,998755	2021-07-12	United States
N_203_M	N	203	SRR15821909	28881	G	T	0,999013	2021-07-12	United States
N_215_C	N	215	SRR15821909	28916	G	T	0,999014	2021-07-12	United States
N_377_Y	N	377	SRR15821909	29402	G	T	1	2021-07-12	United States
ORF1ab_309_L	ORF1ab	309	SRR15821910	1191	C	T	0,996491	2021-07-12	United States
ORF1ab_431_M	ORF1ab	431	SRR15821910	1558	A	G	0,996183	2021-07-12	United States
ORF1ab_1640_L	ORF1ab	1640	SRR15821910	5184	C	T	0,999233	2021-07-12	United States
ORF1ab_2092_Y	ORF1ab	2092	SRR15821910	6539	C	T	0,9975	2021-07-12	United States
ORF1ab_3209_V	ORF1ab	3209	SRR15821910	9891	C	T	0,99733	2021-07-12	United States
ORF1ab_3718_A	ORF1ab	3718	SRR15821910	11418	T	C	0,99529	2021-07-12	United States
ORF1ab_4220_L	ORF1ab	4220	SRR15821910	12924	C	T	0,359668	2021-07-12	United States
ORF1ab_314_L	ORF1ab	314	SRR15821910	14408	C	T	0,99969	2021-07-12	United States
ORF1ab_662_S	ORF1ab	662	SRR15821910	15451	G	A	0,999412	2021-07-12	United States
ORF1ab_809_V	ORF1ab	809	SRR15821910	15892	A	G	0,998121	2021-07-12	United States
ORF1ab_1000_L	ORF1ab	1000	SRR15821910	16466	C	T	0,998541	2021-07-12	United States
ORF1ab_2285_Y	ORF1ab	2285	SRR15821910	20320	C	T	0,997843	2021-07-12	United States
S_19_R	S	19	SRR15821910	21618	C	G	0,998968	2021-07-12	United States
S_142_D	S	142	SRR15821910	21987	G	A	0,990566	2021-07-12	United States
S_156_NA	S	156	SRR15821910	22028	G	-AGTTCA	0,996419	2021-07-12	United States
S_452_R	S	452	SRR15821910	22917	T	G	1	2021-07-12	United States
S_478_K	S	478	SRR15821910	22995	C	A	1	2021-07-12	United States
S_614_G	S	614	SRR15821910	23403	A	G	0,999858	2021-07-12	United States
S_681_R	S	681	SRR15821910	23604	C	G	0,999666	2021-07-12	United States
S_791_I	S	791	SRR15821910	23934	C	T	0,392219	2021-07-12	United States
S_950_N	S	950	SRR15821910	24410	G	A	0,998755	2021-07-12	United States
ORF3a_26_L	ORF3a	26	SRR15821910	25469	C	T	0,999725	2021-07-12	United States
ORF3a_174_A	ORF3a	174	SRR15821910	25913	G	C	0,0520159	2021-07-12	United States
M_82_T	M	82	SRR15821910	26767	T	C	0,999698	2021-07-12	United States
ORF7a_82_A	ORF7a	82	SRR15821910	27638	T	C	0,999554	2021-07-12	United States
ORF7a_116_F	ORF7a	116	SRR15821910	27739	C	T	0,998208	2021-07-12	United States
ORF7a_120_I	ORF7a	120	SRR15821910	27752	C	T	1	2021-07-12	United States
ORF8_118_NA	ORF8	118	SRR15821910	28247	A	-GATTTC	0,997053	2021-07-12	United States
N_63_G	N	63	SRR15821910	28461	A	G	0,998872	2021-07-12	United States
N_139_F	N	139	SRR15821910	28690	G	T	0,997095	2021-07-12	United States
N_203_M	N	203	SRR15821910	28881	G	T	0,99919	2021-07-12	United States
N_377_Y	N	377	SRR15821910	29402	G	T	0,997347	2021-07-12	United States
N_385_K	N	385	SRR15821910	29427	G	A	0,996011	2021-07-12	United States
ORF1ab_309_L	ORF1ab	309	SRR15821911	1191	C	T	0,997516	2021-07-10	United States
ORF1ab_431_M	ORF1ab	431	SRR15821911	1558	A	G	0,992467	2021-07-10	United States
ORF1ab_1640_L	ORF1ab	1640	SRR15821911	5184	C	T	0,995251	2021-07-10	United States
ORF1ab_2092_Y	ORF1ab	2092	SRR15821911	6539	C	T	0,995053	2021-07-10	United States
ORF1ab_2777_I	ORF1ab	2777	SRR15821911	8595	C	T	0,997672	2021-07-10	United States
ORF1ab_3209_V	ORF1ab	3209	SRR15821911	9891	C	T	0,979651	2021-07-10	United States
ORF1ab_3261_I	ORF1ab	3261	SRR15821911	10046	G	A	0,0524862	2021-07-10	United States
ORF1ab_3718_A	ORF1ab	3718	SRR15821911	11418	T	C	0,997923	2021-07-10	United States
ORF1ab_314_L	ORF1ab	314	SRR15821911	14408	C	T	0,999627	2021-07-10	United States
ORF1ab_662_S	ORF1ab	662	SRR15821911	15451	G	A	0,997658	2021-07-10	United States
ORF1ab_809_V	ORF1ab	809	SRR15821911	15892	A	G	0,995834	2021-07-10	United States
ORF1ab_1000_L	ORF1ab	1000	SRR15821911	16466	C	T	0,999392	2021-07-10	United States
ORF1ab_2285_Y	ORF1ab	2285	SRR15821911	20320	C	T	0,995879	2021-07-10	United States
S_19_R	S	19	SRR15821911	21618	C	G	1	2021-07-10	United States
S_142_D	S	142	SRR15821911	21987	G	A	0,993421	2021-07-10	United States
S_156_NA	S	156	SRR15821911	22028	G	-AGTTCA	0,9986	2021-07-10	United States
S_452_R	S	452	SRR15821911	22917	T	G	0,999598	2021-07-10	United States
S_478_K	S	478	SRR15821911	22995	C	A	0,999181	2021-07-10	United States
S_614_G	S	614	SRR15821911	23403	A	G	1	2021-07-10	United States
S_681_R	S	681	SRR15821911	23604	C	G	0,998981	2021-07-10	United States
S_950_N	S	950	SRR15821911	24410	G	A	0,999833	2021-07-10	United States
ORF3a_15_F	ORF3a	15	SRR15821911	25437	G	C	0,996046	2021-07-10	United States
ORF3a_26_L	ORF3a	26	SRR15821911	25469	C	T	0,999391	2021-07-10	United States
M_82_T	M	82	SRR15821911	26767	T	C	0,999825	2021-07-10	United States
ORF7a_82_A	ORF7a	82	SRR15821911	27638	T	C	0,998274	2021-07-10	United States
ORF7a_116_F	ORF7a	116	SRR15821911	27739	C	T	0,998553	2021-07-10	United States
ORF7a_120_I	ORF7a	120	SRR15821911	27752	C	T	0,999424	2021-07-10	United States
ORF8_118_NA	ORF8	118	SRR15821911	28247	A	-GATTTC	0,994116	2021-07-10	United States
N_63_G	N	63	SRR15821911	28461	A	G	0,999096	2021-07-10	United States
N_139_F	N	139	SRR15821911	28690	G	T	0,997128	2021-07-10	United States
N_203_M	N	203	SRR15821911	28881	G	T	0,999727	2021-07-10	United States
N_377_Y	N	377	SRR15821911	29402	G	T	1	2021-07-10	United States
N_385_K	N	385	SRR15821911	29427	G	A	0,991031	2021-07-10	United States
ORF1ab_1306_S	ORF1ab	1306	SRR15821914	4181	G	T	0,999377	2021-07-12	United States
ORF1ab_2046_L	ORF1ab	2046	SRR15821914	6402	C	T	0,999402	2021-07-12	United States
ORF1ab_2287_S	ORF1ab	2287	SRR15821914	7124	C	T	0,999383	2021-07-12	United States
ORF1ab_2930_L	ORF1ab	2930	SRR15821914	9053	G	T	0,998275	2021-07-12	United States
ORF1ab_3255_I	ORF1ab	3255	SRR15821914	10029	C	T	1	2021-07-12	United States
ORF1ab_3646_A	ORF1ab	3646	SRR15821914	11201	A	G	0,999053	2021-07-12	United States
ORF1ab_3731_V	ORF1ab	3731	SRR15821914	11456	A	G	0,998477	2021-07-12	United States
ORF1ab_314_L	ORF1ab	314	SRR15821914	14408	C	T	0,999759	2021-07-12	United States
ORF1ab_662_S	ORF1ab	662	SRR15821914	15451	G	A	0,999564	2021-07-12	United States
ORF1ab_1000_L	ORF1ab	1000	SRR15821914	16466	C	T	0,998221	2021-07-12	United States
ORF1ab_1918_V	ORF1ab	1918	SRR15821914	19220	C	T	0,998336	2021-07-12	United States
S_19_R	S	19	SRR15821914	21618	C	G	0,998972	2021-07-12	United States
S_142_D	S	142	SRR15821914	21987	G	A	0,991453	2021-07-12	United States
S_156_NA	S	156	SRR15821914	22028	G	-AGTTCA	0,998394	2021-07-12	United States
S_452_R	S	452	SRR15821914	22917	T	G	0,999263	2021-07-12	United States
S_478_K	S	478	SRR15821914	22995	C	A	0,999623	2021-07-12	United States
S_614_G	S	614	SRR15821914	23403	A	G	1	2021-07-12	United States
S_681_R	S	681	SRR15821914	23604	C	G	1	2021-07-12	United States
S_950_N	S	950	SRR15821914	24410	G	A	0,999695	2021-07-12	United States
ORF3a_26_L	ORF3a	26	SRR15821914	25469	C	T	0,999741	2021-07-12	United States
ORF3a_260_I	ORF3a	260	SRR15821914	26172	G	T	0,997442	2021-07-12	United States
M_82_T	M	82	SRR15821914	26767	T	C	1	2021-07-12	United States
ORF7a_61_I	ORF7a	61	SRR15821914	27575	C	T	0,995997	2021-07-12	United States
ORF7a_82_A	ORF7a	82	SRR15821914	27638	T	C	0,999276	2021-07-12	United States
ORF7a_120_I	ORF7a	120	SRR15821914	27752	C	T	0,999274	2021-07-12	United States
ORF7b_40_I	ORF7b	40	SRR15821914	27874	C	T	0,998561	2021-07-12	United States
ORF8_118_NA	ORF8	118	SRR15821914	28247	A	-GATTTC	0,996275	2021-07-12	United States
N_63_G	N	63	SRR15821914	28461	A	G	0,999239	2021-07-12	United States
N_203_M	N	203	SRR15821914	28881	G	T	1	2021-07-12	United States
N_215_C	N	215	SRR15821914	28916	G	T	0,996904	2021-07-12	United States
N_377_Y	N	377	SRR15821914	29402	G	T	1	2021-07-12	United States
ORF1ab_1306_S	ORF1ab	1306	SRR15821915	4181	G	T	0,998347	2021-07-12	United States
ORF1ab_2046_L	ORF1ab	2046	SRR15821915	6402	C	T	0,999195	2021-07-12	United States
ORF1ab_2287_S	ORF1ab	2287	SRR15821915	7124	C	T	1	2021-07-12	United States
ORF1ab_2408_I	ORF1ab	2408	SRR15821915	7488	C	T	0,997752	2021-07-12	United States
ORF1ab_2930_L	ORF1ab	2930	SRR15821915	9053	G	T	0,998906	2021-07-12	United States
ORF1ab_3255_I	ORF1ab	3255	SRR15821915	10029	C	T	0,999447	2021-07-12	United States
ORF1ab_3646_A	ORF1ab	3646	SRR15821915	11201	A	G	0,998559	2021-07-12	United States
ORF1ab_314_L	ORF1ab	314	SRR15821915	14408	C	T	0,999862	2021-07-12	United States
ORF1ab_662_S	ORF1ab	662	SRR15821915	15451	G	A	0,999658	2021-07-12	United States
ORF1ab_1000_L	ORF1ab	1000	SRR15821915	16466	C	T	0,998894	2021-07-12	United States
ORF1ab_1918_V	ORF1ab	1918	SRR15821915	19220	C	T	0,99967	2021-07-12	United States
S_19_R	S	19	SRR15821915	21618	C	G	1	2021-07-12	United States
S_156_NA	S	156	SRR15821915	22028	G	-AGTTCA	0,997957	2021-07-12	United States
S_452_R	S	452	SRR15821915	22917	T	G	1	2021-07-12	United States
S_478_K	S	478	SRR15821915	22995	C	A	1	2021-07-12	United States
S_614_G	S	614	SRR15821915	23403	A	G	0,999815	2021-07-12	United States
S_681_R	S	681	SRR15821915	23604	C	G	0,999156	2021-07-12	United States
S_950_N	S	950	SRR15821915	24410	G	A	0,999732	2021-07-12	United States
ORF3a_26_L	ORF3a	26	SRR15821915	25469	C	T	0,999513	2021-07-12	United States
M_82_T	M	82	SRR15821915	26767	T	C	0,998375	2021-07-12	United States
ORF7a_82_A	ORF7a	82	SRR15821915	27638	T	C	0,998846	2021-07-12	United States
ORF7a_120_I	ORF7a	120	SRR15821915	27752	C	T	0,999235	2021-07-12	United States
ORF7b_40_I	ORF7b	40	SRR15821915	27874	C	T	0,999498	2021-07-12	United States
ORF8_118_NA	ORF8	118	SRR15821915	28247	A	-GATTTC	0,994964	2021-07-12	United States
N_63_G	N	63	SRR15821915	28461	A	G	0,998856	2021-07-12	United States
N_203_M	N	203	SRR15821915	28881	G	T	1	2021-07-12	United States
N_215_C	N	215	SRR15821915	28916	G	T	1	2021-07-12	United States
N_327_L	N	327	SRR15821915	29253	C	T	0,998274	2021-07-12	United States
N_377_Y	N	377	SRR15821915	29402	G	T	0,996602	2021-07-12	United States
ORF1ab_317_NA	ORF1ab	317	SRR15821917	1214	C	+T	0,0589411	2021-07-12	United States
ORF1ab_1071_F	ORF1ab	1071	SRR15821917	3476	G	T	0,122083	2021-07-12	United States
ORF1ab_1306_S	ORF1ab	1306	SRR15821917	4181	G	T	0,998671	2021-07-12	United States
ORF1ab_2046_L	ORF1ab	2046	SRR15821917	6402	C	T	0,998002	2021-07-12	United States
ORF1ab_2287_S	ORF1ab	2287	SRR15821917	7124	C	T	0,999399	2021-07-12	United States
ORF1ab_2408_I	ORF1ab	2408	SRR15821917	7488	C	T	1	2021-07-12	United States
ORF1ab_2930_L	ORF1ab	2930	SRR15821917	9053	G	T	1	2021-07-12	United States
ORF1ab_3255_I	ORF1ab	3255	SRR15821917	10029	C	T	1	2021-07-12	United States
ORF1ab_3646_A	ORF1ab	3646	SRR15821917	11201	A	G	0,999281	2021-07-12	United States
ORF1ab_4387_C	ORF1ab	4387	SRR15821917	13424	C	T	0,0995441	2021-07-12	United States
ORF1ab_314_L	ORF1ab	314	SRR15821917	14408	C	T	0,999782	2021-07-12	United States
ORF1ab_662_S	ORF1ab	662	SRR15821917	15451	G	A	0,999654	2021-07-12	United States
ORF1ab_1000_L	ORF1ab	1000	SRR15821917	16466	C	T	0,995495	2021-07-12	United States
ORF1ab_1055_P	ORF1ab	1055	SRR15821917	16631	T	C	0,0510204	2021-07-12	United States
ORF1ab_1728_D	ORF1ab	1728	SRR15821917	18651	G	T	0,0656489	2021-07-12	United States
ORF1ab_1918_V	ORF1ab	1918	SRR15821917	19220	C	T	1	2021-07-12	United States
S_19_R	S	19	SRR15821917	21618	C	G	1	2021-07-12	United States
S_156_NA	S	156	SRR15821917	22028	G	-AGTTCA	0,998221	2021-07-12	United States
S_452_R	S	452	SRR15821917	22917	T	G	1	2021-07-12	United States
S_478_K	S	478	SRR15821917	22995	C	A	0,99896	2021-07-12	United States
S_614_G	S	614	SRR15821917	23403	A	G	1	2021-07-12	United States
S_681_R	S	681	SRR15821917	23604	C	G	1	2021-07-12	United States
S_950_N	S	950	SRR15821917	24410	G	A	1	2021-07-12	United States
ORF3a_26_L	ORF3a	26	SRR15821917	25469	C	T	1	2021-07-12	United States
ORF3a_174_A	ORF3a	174	SRR15821917	25913	G	C	0,0694752	2021-07-12	United States
M_82_T	M	82	SRR15821917	26767	T	C	0,997925	2021-07-12	United States
ORF7a_82_A	ORF7a	82	SRR15821917	27638	T	C	1	2021-07-12	United States
ORF7a_120_I	ORF7a	120	SRR15821917	27752	C	T	1	2021-07-12	United States
ORF7b_40_I	ORF7b	40	SRR15821917	27874	C	T	0,994465	2021-07-12	United States
ORF8_118_NA	ORF8	118	SRR15821917	28247	A	-GATTTC	0,996364	2021-07-12	United States
N_63_G	N	63	SRR15821917	28461	A	G	0,998865	2021-07-12	United States
N_203_M	N	203	SRR15821917	28881	G	T	1	2021-07-12	United States
N_215_C	N	215	SRR15821917	28916	G	T	0,997531	2021-07-12	United States
N_260_NA	N	260	SRR15821917	29051	C	+A	0,0564784	2021-07-12	United States
N_327_L	N	327	SRR15821917	29253	C	T	0,996135	2021-07-12	United States
N_377_Y	N	377	SRR15821917	29402	G	T	1	2021-07-12	United States
ORF1ab_85_NA	ORF1ab	85	SRR15821918	520	G	-GTT	0,0947154	2021-07-12	United States
ORF1ab_171_C	ORF1ab	171	SRR15821918	776	C	T	0,0643514	2021-07-12	United States
ORF1ab_1271_F	ORF1ab	1271	SRR15821918	4076	G	T	0,0730235	2021-07-12	United States
ORF1ab_1306_S	ORF1ab	1306	SRR15821918	4181	G	T	0,999704	2021-07-12	United States
ORF1ab_2046_L	ORF1ab	2046	SRR15821918	6402	C	T	0,997457	2021-07-12	United States
ORF1ab_2118_NA	ORF1ab	2118	SRR15821918	6618	G	+T	0,0621118	2021-07-12	United States
ORF1ab_2144_L	ORF1ab	2144	SRR15821918	6696	C	T	0,0625	2021-07-12	United States
ORF1ab_2287_S	ORF1ab	2287	SRR15821918	7124	C	T	1	2021-07-12	United States
ORF1ab_2408_I	ORF1ab	2408	SRR15821918	7488	C	T	0,996403	2021-07-12	United States
ORF1ab_2930_L	ORF1ab	2930	SRR15821918	9053	G	T	0,996269	2021-07-12	United States
ORF1ab_3255_I	ORF1ab	3255	SRR15821918	10029	C	T	1	2021-07-12	United States
ORF1ab_3646_A	ORF1ab	3646	SRR15821918	11201	A	G	0,999292	2021-07-12	United States
ORF1ab_314_L	ORF1ab	314	SRR15821918	14408	C	T	0,99969	2021-07-12	United States
ORF1ab_662_S	ORF1ab	662	SRR15821918	15451	G	A	0,999768	2021-07-12	United States
ORF1ab_1000_L	ORF1ab	1000	SRR15821918	16466	C	T	0,998607	2021-07-12	United States
ORF1ab_1014_V	ORF1ab	1014	SRR15821918	16508	G	T	0,196277	2021-07-12	United States
ORF1ab_1918_V	ORF1ab	1918	SRR15821918	19220	C	T	1	2021-07-12	United States
ORF1ab_2211_P	ORF1ab	2211	SRR15821918	20098	G	C	0,0628931	2021-07-12	United States
S_19_R	S	19	SRR15821918	21618	C	G	1	2021-07-12	United States
S_142_D	S	142	SRR15821918	21987	G	A	1	2021-07-12	United States
S_156_NA	S	156	SRR15821918	22028	G	-AGTTCA	1	2021-07-12	United States
S_452_R	S	452	SRR15821918	22917	T	G	0,998889	2021-07-12	United States
S_478_K	S	478	SRR15821918	22995	C	A	1	2021-07-12	United States
S_614_G	S	614	SRR15821918	23403	A	G	1	2021-07-12	United States
S_681_R	S	681	SRR15821918	23604	C	G	1	2021-07-12	United States
S_725_NA	S	725	SRR15821918	23735	G	+A	0,0521472	2021-07-12	United States
S_950_N	S	950	SRR15821918	24410	G	A	1	2021-07-12	United States
ORF3a_26_L	ORF3a	26	SRR15821918	25469	C	T	1	2021-07-12	United States
ORF3a_174_A	ORF3a	174	SRR15821918	25913	G	C	0,0899908	2021-07-12	United States
M_82_T	M	82	SRR15821918	26767	T	C	1	2021-07-12	United States
ORF7a_82_A	ORF7a	82	SRR15821918	27638	T	C	0,998333	2021-07-12	United States
ORF7a_120_I	ORF7a	120	SRR15821918	27752	C	T	0,998311	2021-07-12	United States
ORF7b_40_I	ORF7b	40	SRR15821918	27874	C	T	1	2021-07-12	United States
ORF8_118_NA	ORF8	118	SRR15821918	28247	A	-GATTTC	0,984854	2021-07-12	United States
N_63_G	N	63	SRR15821918	28461	A	G	0,997859	2021-07-12	United States
N_203_M	N	203	SRR15821918	28881	G	T	1	2021-07-12	United States
N_215_C	N	215	SRR15821918	28916	G	T	0,993421	2021-07-12	United States
N_327_L	N	327	SRR15821918	29253	C	T	0,998175	2021-07-12	United States
N_377_Y	N	377	SRR15821918	29402	G	T	1	2021-07-12	United States
ORF1ab_1026_H	ORF1ab	1026	SRR15821919	3341	A	C	0,0898466	2021-07-12	United States
ORF1ab_1306_S	ORF1ab	1306	SRR15821919	4181	G	T	0,99924	2021-07-12	United States
ORF1ab_1810_S	ORF1ab	1810	SRR15821919	5693	C	T	0,0513034	2021-07-12	United States
ORF1ab_2046_L	ORF1ab	2046	SRR15821919	6402	C	T	0,99878	2021-07-12	United States
ORF1ab_2287_S	ORF1ab	2287	SRR15821919	7124	C	T	0,997961	2021-07-12	United States
ORF1ab_2408_I	ORF1ab	2408	SRR15821919	7488	C	T	0,996653	2021-07-12	United States
ORF1ab_2930_L	ORF1ab	2930	SRR15821919	9053	G	T	0,998765	2021-07-12	United States
ORF1ab_3255_I	ORF1ab	3255	SRR15821919	10029	C	T	0,999761	2021-07-12	United States
ORF1ab_3646_A	ORF1ab	3646	SRR15821919	11201	A	G	0,998806	2021-07-12	United States
ORF1ab_314_L	ORF1ab	314	SRR15821919	14408	C	T	0,999673	2021-07-12	United States
ORF1ab_662_S	ORF1ab	662	SRR15821919	15451	G	A	0,999478	2021-07-12	United States
ORF1ab_1000_L	ORF1ab	1000	SRR15821919	16466	C	T	0,9993	2021-07-12	United States
ORF1ab_1918_V	ORF1ab	1918	SRR15821919	19220	C	T	0,998253	2021-07-12	United States
S_19_R	S	19	SRR15821919	21618	C	G	1	2021-07-12	United States
S_156_NA	S	156	SRR15821919	22028	G	-AGTTCA	0,997283	2021-07-12	United States
S_452_R	S	452	SRR15821919	22917	T	G	0,999636	2021-07-12	United States
S_478_K	S	478	SRR15821919	22995	C	A	0,999629	2021-07-12	United States
S_614_G	S	614	SRR15821919	23403	A	G	0,999849	2021-07-12	United States
S_681_R	S	681	SRR15821919	23604	C	G	0,999845	2021-07-12	United States
S_950_N	S	950	SRR15821919	24410	G	A	0,99935	2021-07-12	United States
ORF3a_26_L	ORF3a	26	SRR15821919	25469	C	T	0,999512	2021-07-12	United States
M_82_T	M	82	SRR15821919	26767	T	C	0,999631	2021-07-12	United States
ORF7a_82_A	ORF7a	82	SRR15821919	27638	T	C	0,997571	2021-07-12	United States
ORF7a_120_I	ORF7a	120	SRR15821919	27752	C	T	0,999304	2021-07-12	United States
ORF7b_40_I	ORF7b	40	SRR15821919	27874	C	T	0,99898	2021-07-12	United States
ORF8_118_NA	ORF8	118	SRR15821919	28247	A	-GATTTC	0,996738	2021-07-12	United States
N_63_G	N	63	SRR15821919	28461	A	G	0,998642	2021-07-12	United States
N_203_M	N	203	SRR15821919	28881	G	T	0,998856	2021-07-12	United States
N_215_C	N	215	SRR15821919	28916	G	T	0,99914	2021-07-12	United States
N_327_L	N	327	SRR15821919	29253	C	T	0,998013	2021-07-12	United States
N_377_Y	N	377	SRR15821919	29402	G	T	1	2021-07-12	United States
ORF1ab_1306_S	ORF1ab	1306	SRR15821920	4181	G	T	0,998795	2021-07-12	United States
ORF1ab_2046_L	ORF1ab	2046	SRR15821920	6402	C	T	0,998924	2021-07-12	United States
ORF1ab_2287_S	ORF1ab	2287	SRR15821920	7124	C	T	0,998975	2021-07-12	United States
ORF1ab_2408_I	ORF1ab	2408	SRR15821920	7488	C	T	0,998124	2021-07-12	United States
ORF1ab_2930_L	ORF1ab	2930	SRR15821920	9053	G	T	0,99934	2021-07-12	United States
ORF1ab_3255_I	ORF1ab	3255	SRR15821920	10029	C	T	1	2021-07-12	United States
ORF1ab_3646_A	ORF1ab	3646	SRR15821920	11201	A	G	0,998602	2021-07-12	United States
ORF1ab_314_L	ORF1ab	314	SRR15821920	14408	C	T	0,999901	2021-07-12	United States
ORF1ab_662_S	ORF1ab	662	SRR15821920	15451	G	A	0,999697	2021-07-12	United States
ORF1ab_1000_L	ORF1ab	1000	SRR15821920	16466	C	T	0,999116	2021-07-12	United States
ORF1ab_1918_V	ORF1ab	1918	SRR15821920	19220	C	T	0,999297	2021-07-12	United States
S_19_R	S	19	SRR15821920	21618	C	G	1	2021-07-12	United States
S_142_D	S	142	SRR15821920	21987	G	A	0,981818	2021-07-12	United States
S_156_NA	S	156	SRR15821920	22028	G	-AGTTCA	0,999179	2021-07-12	United States
S_452_R	S	452	SRR15821920	22917	T	G	1	2021-07-12	United States
S_478_K	S	478	SRR15821920	22995	C	A	0,99961	2021-07-12	United States
S_614_G	S	614	SRR15821920	23403	A	G	0,999886	2021-07-12	United States
S_681_R	S	681	SRR15821920	23604	C	G	0,999712	2021-07-12	United States
S_950_N	S	950	SRR15821920	24410	G	A	0,999317	2021-07-12	United States
ORF3a_26_L	ORF3a	26	SRR15821920	25469	C	T	1	2021-07-12	United States
M_82_T	M	82	SRR15821920	26767	T	C	0,999526	2021-07-12	United States
ORF7a_82_A	ORF7a	82	SRR15821920	27638	T	C	1	2021-07-12	United States
ORF7a_120_I	ORF7a	120	SRR15821920	27752	C	T	1	2021-07-12	United States
ORF7b_40_I	ORF7b	40	SRR15821920	27874	C	T	0,998904	2021-07-12	United States
ORF8_118_NA	ORF8	118	SRR15821920	28247	A	-GATTTC	0,996333	2021-07-12	United States
N_63_G	N	63	SRR15821920	28461	A	G	0,998318	2021-07-12	United States
N_203_M	N	203	SRR15821920	28881	G	T	0,999505	2021-07-12	United States
N_215_C	N	215	SRR15821920	28916	G	T	0,999492	2021-07-12	United States
N_327_L	N	327	SRR15821920	29253	C	T	0,998623	2021-07-12	United States
N_377_Y	N	377	SRR15821920	29402	G	T	1	2021-07-12	United States
ORF1ab_1306_S	ORF1ab	1306	SRR15821922	4181	G	T	0,998936	2021-07-12	United States
ORF1ab_2046_L	ORF1ab	2046	SRR15821922	6402	C	T	0,999583	2021-07-12	United States
ORF1ab_2287_S	ORF1ab	2287	SRR15821922	7124	C	T	0,997779	2021-07-12	United States
ORF1ab_2408_I	ORF1ab	2408	SRR15821922	7488	C	T	0,997557	2021-07-12	United States
ORF1ab_2930_L	ORF1ab	2930	SRR15821922	9053	G	T	0,999678	2021-07-12	United States
ORF1ab_3255_I	ORF1ab	3255	SRR15821922	10029	C	T	0,999517	2021-07-12	United States
ORF1ab_3646_A	ORF1ab	3646	SRR15821922	11201	A	G	0,998938	2021-07-12	United States
ORF1ab_314_L	ORF1ab	314	SRR15821922	14408	C	T	1	2021-07-12	United States
ORF1ab_662_S	ORF1ab	662	SRR15821922	15451	G	A	0,999292	2021-07-12	United States
ORF1ab_1000_L	ORF1ab	1000	SRR15821922	16466	C	T	0,9997	2021-07-12	United States
ORF1ab_1918_V	ORF1ab	1918	SRR15821922	19220	C	T	0,998722	2021-07-12	United States
S_19_R	S	19	SRR15821922	21618	C	G	1	2021-07-12	United States
S_142_D	S	142	SRR15821922	21987	G	A	0,985401	2021-07-12	United States
S_156_NA	S	156	SRR15821922	22028	G	-AGTTCA	0,998944	2021-07-12	United States
S_452_R	S	452	SRR15821922	22917	T	G	0,999552	2021-07-12	United States
S_478_K	S	478	SRR15821922	22995	C	A	1	2021-07-12	United States
S_614_G	S	614	SRR15821922	23403	A	G	0,999846	2021-07-12	United States
S_681_R	S	681	SRR15821922	23604	C	G	0,999657	2021-07-12	United States
S_950_N	S	950	SRR15821922	24410	G	A	0,998872	2021-07-12	United States
ORF3a_26_L	ORF3a	26	SRR15821922	25469	C	T	0,9991	2021-07-12	United States
M_82_T	M	82	SRR15821922	26767	T	C	1	2021-07-12	United States
ORF7a_82_A	ORF7a	82	SRR15821922	27638	T	C	1	2021-07-12	United States
ORF7a_120_I	ORF7a	120	SRR15821922	27752	C	T	1	2021-07-12	United States
ORF7b_40_I	ORF7b	40	SRR15821922	27874	C	T	0,999296	2021-07-12	United States
ORF8_118_NA	ORF8	118	SRR15821922	28247	A	-GATTTC	0,995527	2021-07-12	United States
N_63_G	N	63	SRR15821922	28461	A	G	0,99847	2021-07-12	United States
N_203_M	N	203	SRR15821922	28881	G	T	0,998933	2021-07-12	United States
N_215_C	N	215	SRR15821922	28916	G	T	0,998224	2021-07-12	United States
N_327_L	N	327	SRR15821922	29253	C	T	0,998679	2021-07-12	United States
N_377_Y	N	377	SRR15821922	29402	G	T	1	2021-07-12	United States
ORF1ab_1306_S	ORF1ab	1306	SRR15821923	4181	G	T	0,999177	2021-07-12	United States
ORF1ab_2046_L	ORF1ab	2046	SRR15821923	6402	C	T	0,99919	2021-07-12	United States
ORF1ab_2287_S	ORF1ab	2287	SRR15821923	7124	C	T	0,998982	2021-07-12	United States
ORF1ab_2408_I	ORF1ab	2408	SRR15821923	7488	C	T	0,997551	2021-07-12	United States
ORF1ab_2930_L	ORF1ab	2930	SRR15821923	9053	G	T	0,998658	2021-07-12	United States
ORF1ab_3255_I	ORF1ab	3255	SRR15821923	10029	C	T	0,999482	2021-07-12	United States
ORF1ab_3646_A	ORF1ab	3646	SRR15821923	11201	A	G	0,999303	2021-07-12	United States
ORF1ab_314_L	ORF1ab	314	SRR15821923	14408	C	T	0,999595	2021-07-12	United States
ORF1ab_662_S	ORF1ab	662	SRR15821923	15451	G	A	0,999381	2021-07-12	United States
ORF1ab_1000_L	ORF1ab	1000	SRR15821923	16466	C	T	0,999681	2021-07-12	United States
ORF1ab_1918_V	ORF1ab	1918	SRR15821923	19220	C	T	0,999435	2021-07-12	United States
ORF1ab_2660_R	ORF1ab	2660	SRR15821923	21446	A	G	0,0909953	2021-07-12	United States
S_19_R	S	19	SRR15821923	21618	C	G	1	2021-07-12	United States
S_156_NA	S	156	SRR15821923	22028	G	-AGTTCA	0,997638	2021-07-12	United States
S_452_R	S	452	SRR15821923	22917	T	G	0,999362	2021-07-12	United States
S_478_K	S	478	SRR15821923	22995	C	A	0,999342	2021-07-12	United States
S_614_G	S	614	SRR15821923	23403	A	G	0,999896	2021-07-12	United States
S_681_R	S	681	SRR15821923	23604	C	G	0,998417	2021-07-12	United States
S_950_N	S	950	SRR15821923	24410	G	A	0,998562	2021-07-12	United States
ORF3a_26_L	ORF3a	26	SRR15821923	25469	C	T	0,999609	2021-07-12	United States
ORF3a_34_M	ORF3a	34	SRR15821923	25493	C	T	0,591558	2021-07-12	United States
M_82_T	M	82	SRR15821923	26767	T	C	0,999017	2021-07-12	United States
ORF7a_82_A	ORF7a	82	SRR15821923	27638	T	C	0,998654	2021-07-12	United States
ORF7a_120_I	ORF7a	120	SRR15821923	27752	C	T	0,997964	2021-07-12	United States
ORF7b_40_I	ORF7b	40	SRR15821923	27874	C	T	0,99932	2021-07-12	United States
ORF8_118_NA	ORF8	118	SRR15821923	28247	A	-GATTTC	0,996267	2021-07-12	United States
N_63_G	N	63	SRR15821923	28461	A	G	0,999094	2021-07-12	United States
N_203_M	N	203	SRR15821923	28881	G	T	0,999557	2021-07-12	United States
N_215_C	N	215	SRR15821923	28916	G	T	1	2021-07-12	United States
N_327_L	N	327	SRR15821923	29253	C	T	0,998513	2021-07-12	United States
N_377_Y	N	377	SRR15821923	29402	G	T	0,997727	2021-07-12	United States
ORF1ab_309_L	ORF1ab	309	SRR15821926	1191	C	T	0,991748	2021-07-12	United States
ORF1ab_1640_L	ORF1ab	1640	SRR15821926	5184	C	T	0,994397	2021-07-12	United States
ORF1ab_1921_Q	ORF1ab	1921	SRR15821926	6027	C	A	0,994688	2021-07-12	United States
ORF1ab_2980_N	ORF1ab	2980	SRR15821926	9203	G	A	0,99381	2021-07-12	United States
ORF1ab_3138_S	ORF1ab	3138	SRR15821926	9678	T	C	0,994738	2021-07-12	United States
ORF1ab_3580_Q	ORF1ab	3580	SRR15821926	11005	C	A	0,993642	2021-07-12	United States
ORF1ab_314_L	ORF1ab	314	SRR15821926	14408	C	T	0,999846	2021-07-12	United States
ORF1ab_2310_R	ORF1ab	2310	SRR15821926	20396	A	G	0,993865	2021-07-12	United States
S_19_R	S	19	SRR15821926	21618	C	G	0,999438	2021-07-12	United States
S_156_NA	S	156	SRR15821926	22028	G	-AGTTCA	0,993506	2021-07-12	United States
S_452_R	S	452	SRR15821926	22917	T	G	0,998395	2021-07-12	United States
S_478_K	S	478	SRR15821926	22995	C	A	0,99837	2021-07-12	United States
S_614_G	S	614	SRR15821926	23403	A	G	1	2021-07-12	United States
S_681_R	S	681	SRR15821926	23604	C	G	0,997989	2021-07-12	United States
S_950_N	S	950	SRR15821926	24410	G	A	0,999547	2021-07-12	United States
ORF3a_26_L	ORF3a	26	SRR15821926	25469	C	T	0,998549	2021-07-12	United States
M_82_T	M	82	SRR15821926	26767	T	C	0,998293	2021-07-12	United States
ORF7a_82_A	ORF7a	82	SRR15821926	27638	T	C	0,998446	2021-07-12	United States
ORF7a_120_I	ORF7a	120	SRR15821926	27752	C	T	0,998967	2021-07-12	United States
N_63_G	N	63	SRR15821926	28461	A	G	0,997449	2021-07-12	United States
N_203_M	N	203	SRR15821926	28881	G	T	0,999514	2021-07-12	United States
N_230_F	N	230	SRR15821926	28961	C	T	0,376459	2021-07-12	United States
N_377_Y	N	377	SRR15821926	29402	G	T	1	2021-07-12	United States
ORF1ab_646_C	ORF1ab	646	SRR15821927	2203	G	T	0,996559	2021-07-12	United States
ORF1ab_1306_S	ORF1ab	1306	SRR15821927	4181	G	T	0,99851	2021-07-12	United States
ORF1ab_2007_I	ORF1ab	2007	SRR15821927	6285	C	T	0,996865	2021-07-12	United States
ORF1ab_2046_L	ORF1ab	2046	SRR15821927	6402	C	T	0,999322	2021-07-12	United States
ORF1ab_2287_S	ORF1ab	2287	SRR15821927	7124	C	T	0,998459	2021-07-12	United States
ORF1ab_2836_I	ORF1ab	2836	SRR15821927	8772	C	T	0,996648	2021-07-12	United States
ORF1ab_2930_L	ORF1ab	2930	SRR15821927	9053	G	T	0,998481	2021-07-12	United States
ORF1ab_3255_I	ORF1ab	3255	SRR15821927	10029	C	T	0,998377	2021-07-12	United States
ORF1ab_3646_A	ORF1ab	3646	SRR15821927	11201	A	G	0,995695	2021-07-12	United States
ORF1ab_314_L	ORF1ab	314	SRR15821927	14408	C	T	0,999904	2021-07-12	United States
ORF1ab_662_S	ORF1ab	662	SRR15821927	15451	G	A	0,998526	2021-07-12	United States
ORF1ab_1000_L	ORF1ab	1000	SRR15821927	16466	C	T	0,999351	2021-07-12	United States
ORF1ab_1918_V	ORF1ab	1918	SRR15821927	19220	C	T	0,998402	2021-07-12	United States
ORF1ab_2635_H	ORF1ab	2635	SRR15821927	21372	G	T	0,997328	2021-07-12	United States
S_19_R	S	19	SRR15821927	21618	C	G	0,99422	2021-07-12	United States
S_27_S	S	27	SRR15821927	21641	G	T	0,991176	2021-07-12	United States
S_95_I	S	95	SRR15821927	21846	C	T	0,992806	2021-07-12	United States
S_142_D	S	142	SRR15821927	21987	G	A	0,985714	2021-07-12	United States
S_156_NA	S	156	SRR15821927	22028	G	-AGTTCA	0,998491	2021-07-12	United States
S_452_R	S	452	SRR15821927	22917	T	G	1	2021-07-12	United States
S_478_K	S	478	SRR15821927	22995	C	A	0,999698	2021-07-12	United States
S_614_G	S	614	SRR15821927	23403	A	G	0,999863	2021-07-12	United States
S_681_R	S	681	SRR15821927	23604	C	G	0,999302	2021-07-12	United States
S_950_N	S	950	SRR15821927	24410	G	A	0,999338	2021-07-12	United States
ORF3a_26_L	ORF3a	26	SRR15821927	25469	C	T	0,99909	2021-07-12	United States
ORF3a_217_I	ORF3a	217	SRR15821927	26042	C	T	0,997617	2021-07-12	United States
M_82_T	M	82	SRR15821927	26767	T	C	0,999855	2021-07-12	United States
ORF7a_71_I	ORF7a	71	SRR15821927	27604	G	A	0,999169	2021-07-12	United States
ORF7a_82_A	ORF7a	82	SRR15821927	27638	T	C	0,999178	2021-07-12	United States
ORF7a_120_I	ORF7a	120	SRR15821927	27752	C	T	1	2021-07-12	United States
ORF7b_40_I	ORF7b	40	SRR15821927	27874	C	T	0,999028	2021-07-12	United States
ORF8_118_NA	ORF8	118	SRR15821927	28247	A	-GATTTC	0,994545	2021-07-12	United States
N_63_G	N	63	SRR15821927	28461	A	G	0,99948	2021-07-12	United States
N_203_M	N	203	SRR15821927	28881	G	T	0,998934	2021-07-12	United States
N_215_C	N	215	SRR15821927	28916	G	T	0,998935	2021-07-12	United States
N_377_Y	N	377	SRR15821927	29402	G	T	1	2021-07-12	United States
ORF1ab_711_A	ORF1ab	711	SRR15821929	2396	A	G	0,997702	2021-07-12	United States
ORF1ab_1306_S	ORF1ab	1306	SRR15821929	4181	G	T	0,999087	2021-07-12	United States
ORF1ab_1567_I	ORF1ab	1567	SRR15821929	4965	C	T	0,997428	2021-07-12	United States
ORF1ab_2046_L	ORF1ab	2046	SRR15821929	6402	C	T	0,998827	2021-07-12	United States
ORF1ab_2287_S	ORF1ab	2287	SRR15821929	7124	C	T	0,998753	2021-07-12	United States
ORF1ab_2930_L	ORF1ab	2930	SRR15821929	9053	G	T	0,997844	2021-07-12	United States
ORF1ab_3255_I	ORF1ab	3255	SRR15821929	10029	C	T	1	2021-07-12	United States
ORF1ab_3646_A	ORF1ab	3646	SRR15821929	11201	A	G	0,9985	2021-07-12	United States
ORF1ab_314_L	ORF1ab	314	SRR15821929	14408	C	T	0,999863	2021-07-12	United States
ORF1ab_662_S	ORF1ab	662	SRR15821929	15451	G	A	0,999807	2021-07-12	United States
ORF1ab_1000_L	ORF1ab	1000	SRR15821929	16466	C	T	0,999527	2021-07-12	United States
ORF1ab_1918_V	ORF1ab	1918	SRR15821929	19220	C	T	0,998906	2021-07-12	United States
S_19_R	S	19	SRR15821929	21618	C	G	1	2021-07-12	United States
S_156_NA	S	156	SRR15821929	22028	G	-AGTTCA	0,997945	2021-07-12	United States
S_452_R	S	452	SRR15821929	22917	T	G	1	2021-07-12	United States
S_478_K	S	478	SRR15821929	22995	C	A	0,999306	2021-07-12	United States
S_614_G	S	614	SRR15821929	23403	A	G	0,999838	2021-07-12	United States
S_681_R	S	681	SRR15821929	23604	C	G	0,999357	2021-07-12	United States
S_950_N	S	950	SRR15821929	24410	G	A	0,999732	2021-07-12	United States
ORF3a_26_L	ORF3a	26	SRR15821929	25469	C	T	0,99954	2021-07-12	United States
M_82_T	M	82	SRR15821929	26767	T	C	0,998284	2021-07-12	United States
ORF6_46_V	ORF6	46	SRR15821929	27338	A	T	0,995673	2021-07-12	United States
ORF7a_82_A	ORF7a	82	SRR15821929	27638	T	C	1	2021-07-12	United States
ORF7a_120_I	ORF7a	120	SRR15821929	27752	C	T	0,999362	2021-07-12	United States
ORF7b_40_I	ORF7b	40	SRR15821929	27874	C	T	0,996121	2021-07-12	United States
ORF8_118_NA	ORF8	118	SRR15821929	28247	A	-GATTTC	0,997825	2021-07-12	United States
N_63_G	N	63	SRR15821929	28461	A	G	0,999306	2021-07-12	United States
N_203_M	N	203	SRR15821929	28881	G	T	0,997898	2021-07-12	United States
N_215_C	N	215	SRR15821929	28916	G	T	0,997899	2021-07-12	United States
N_377_Y	N	377	SRR15821929	29402	G	T	1	2021-07-12	United States
ORF1ab_1188_L	ORF1ab	1188	SRR15821930	3828	C	T	0,99704	2021-07-12	United States
ORF1ab_1795_Q	ORF1ab	1795	SRR15821930	5648	A	C	0,997677	2021-07-12	United States
ORF1ab_3674_NA	ORF1ab	3674	SRR15821930	11287	G	-TCTGGTTTT	0,994663	2021-07-12	United States
ORF1ab_314_L	ORF1ab	314	SRR15821930	14408	C	T	0,999876	2021-07-12	United States
ORF1ab_1264_D	ORF1ab	1264	SRR15821930	17259	G	T	0,996511	2021-07-12	United States
ORF1ab_1807_Q	ORF1ab	1807	SRR15821930	18888	C	A	0,996383	2021-07-12	United States
S_18_F	S	18	SRR15821930	21614	C	T	0,995305	2021-07-12	United States
S_20_N	S	20	SRR15821930	21621	C	A	0,996063	2021-07-12	United States
S_26_S	S	26	SRR15821930	21638	C	T	0,996063	2021-07-12	United States
S_138_Y	S	138	SRR15821930	21974	G	T	0,999301	2021-07-12	United States
S_190_S	S	190	SRR15821930	22132	G	T	0,999176	2021-07-12	United States
S_417_T	S	417	SRR15821930	22812	A	C	0,998706	2021-07-12	United States
S_484_K	S	484	SRR15821930	23012	G	A	0,99771	2021-07-12	United States
S_501_Y	S	501	SRR15821930	23063	A	T	0,99768	2021-07-12	United States
S_614_G	S	614	SRR15821930	23403	A	G	0,999848	2021-07-12	United States
S_655_Y	S	655	SRR15821930	23525	C	T	0,994556	2021-07-12	United States
S_681_H	S	681	SRR15821930	23604	C	A	0,995132	2021-07-12	United States
S_1027_I	S	1027	SRR15821930	24642	C	T	0,997695	2021-07-12	United States
S_1176_F	S	1176	SRR15821930	25088	G	T	0,996207	2021-07-12	United States
ORF3a_253_P	ORF3a	253	SRR15821930	26149	T	C	0,997428	2021-07-12	United States
ORF8_92_K	ORF8	92	SRR15821930	28167	G	A	0,996673	2021-07-12	United States
N_13_T	N	13	SRR15821930	28310	C	A	0,996235	2021-07-12	United States
N_13_L	N	13	SRR15821930	28311	C	T	0,996104	2021-07-12	United States
N_80_R	N	80	SRR15821930	28512	C	G	0,996419	2021-07-12	United States
N_202_C	N	202	SRR15821930	28877	A	T	0,997374	2021-07-12	United States
N_202_T	N	202	SRR15821930	28878	G	C	0,997386	2021-07-12	United States
N_203_K	N	203	SRR15821930	28881	G	A	0,997367	2021-07-12	United States
N_204_R	N	204	SRR15821930	28883	G	C	0,997387	2021-07-12	United States
ORF1ab_1246_I	ORF1ab	1246	SRR15821931	4002	C	T	0,409901	2021-07-11	United States
ORF1ab_1306_S	ORF1ab	1306	SRR15821931	4181	G	T	0,999739	2021-07-11	United States
ORF1ab_2046_L	ORF1ab	2046	SRR15821931	6402	C	T	0,998971	2021-07-11	United States
ORF1ab_2287_S	ORF1ab	2287	SRR15821931	7124	C	T	0,99868	2021-07-11	United States
ORF1ab_2930_L	ORF1ab	2930	SRR15821931	9053	G	T	0,999507	2021-07-11	United States
ORF1ab_3255_I	ORF1ab	3255	SRR15821931	10029	C	T	0,998102	2021-07-11	United States
ORF1ab_3536_R	ORF1ab	3536	SRR15821931	10872	A	G	0,157784	2021-07-11	United States
ORF1ab_3646_A	ORF1ab	3646	SRR15821931	11201	A	G	0,998721	2021-07-11	United States
ORF1ab_3731_V	ORF1ab	3731	SRR15821931	11456	A	G	0,995565	2021-07-11	United States
ORF1ab_291_K	ORF1ab	291	SRR15821931	14340	C	A	0,0776902	2021-07-11	United States
ORF1ab_314_L	ORF1ab	314	SRR15821931	14408	C	T	1	2021-07-11	United States
ORF1ab_662_S	ORF1ab	662	SRR15821931	15451	G	A	0,999342	2021-07-11	United States
ORF1ab_1000_L	ORF1ab	1000	SRR15821931	16466	C	T	0,999476	2021-07-11	United States
ORF1ab_1918_V	ORF1ab	1918	SRR15821931	19220	C	T	0,99936	2021-07-11	United States
S_19_R	S	19	SRR15821931	21618	C	G	1	2021-07-11	United States
S_142_D	S	142	SRR15821931	21987	G	A	1	2021-07-11	United States
S_156_NA	S	156	SRR15821931	22028	G	-AGTTCA	1	2021-07-11	United States
S_452_R	S	452	SRR15821931	22917	T	G	1	2021-07-11	United States
S_478_K	S	478	SRR15821931	22995	C	A	1	2021-07-11	United States
S_614_G	S	614	SRR15821931	23403	A	G	1	2021-07-11	United States
S_681_R	S	681	SRR15821931	23604	C	G	0,999767	2021-07-11	United States
S_950_N	S	950	SRR15821931	24410	G	A	0,997259	2021-07-11	United States
ORF3a_26_L	ORF3a	26	SRR15821931	25469	C	T	1	2021-07-11	United States
ORF3a_174_A	ORF3a	174	SRR15821931	25913	G	C	0,0778499	2021-07-11	United States
M_82_T	M	82	SRR15821931	26767	T	C	1	2021-07-11	United States
ORF7a_82_A	ORF7a	82	SRR15821931	27638	T	C	1	2021-07-11	United States
ORF7a_120_I	ORF7a	120	SRR15821931	27752	C	T	1	2021-07-11	United States
ORF7b_40_I	ORF7b	40	SRR15821931	27874	C	T	1	2021-07-11	United States
ORF8_118_NA	ORF8	118	SRR15821931	28247	A	-GATTTC	0,985226	2021-07-11	United States
N_63_G	N	63	SRR15821931	28461	A	G	0,999219	2021-07-11	United States
N_203_M	N	203	SRR15821931	28881	G	T	0,993197	2021-07-11	United States
N_215_C	N	215	SRR15821931	28916	G	T	0,993243	2021-07-11	United States
N_377_Y	N	377	SRR15821931	29402	G	T	1	2021-07-11	United States
ORF1ab_795_N	ORF1ab	795	SRR15821932	2648	G	A	0,996942	2021-07-11	United States
ORF1ab_1640_L	ORF1ab	1640	SRR15821932	5184	C	T	0,997105	2021-07-11	United States
ORF1ab_2283_I	ORF1ab	2283	SRR15821932	7113	C	T	0,998853	2021-07-11	United States
ORF1ab_3209_V	ORF1ab	3209	SRR15821932	9891	C	T	0,996942	2021-07-11	United States
ORF1ab_3718_A	ORF1ab	3718	SRR15821932	11418	T	C	0,997541	2021-07-11	United States
ORF1ab_3750_I	ORF1ab	3750	SRR15821932	11514	C	T	0,997236	2021-07-11	United States
ORF1ab_314_L	ORF1ab	314	SRR15821932	14408	C	T	0,999734	2021-07-11	United States
ORF1ab_662_S	ORF1ab	662	SRR15821932	15451	G	A	0,999187	2021-07-11	United States
ORF1ab_820_F	ORF1ab	820	SRR15821932	15925	C	T	0,998173	2021-07-11	United States
ORF1ab_1000_L	ORF1ab	1000	SRR15821932	16466	C	T	0,999311	2021-07-11	United States
S_19_R	S	19	SRR15821932	21618	C	G	1	2021-07-11	United States
S_142_D	S	142	SRR15821932	21987	G	A	0,995745	2021-07-11	United States
S_156_NA	S	156	SRR15821932	22028	G	-AGTTCA	0,999176	2021-07-11	United States
S_222_V	S	222	SRR15821932	22227	C	T	0,998307	2021-07-11	United States
S_452_R	S	452	SRR15821932	22917	T	G	0,999709	2021-07-11	United States
S_478_K	S	478	SRR15821932	22995	C	A	0,999403	2021-07-11	United States
S_614_G	S	614	SRR15821932	23403	A	G	0,99988	2021-07-11	United States
S_681_R	S	681	SRR15821932	23604	C	G	0,999851	2021-07-11	United States
S_950_N	S	950	SRR15821932	24410	G	A	0,999363	2021-07-11	United States
ORF3a_26_L	ORF3a	26	SRR15821932	25469	C	T	0,999221	2021-07-11	United States
ORF3a_174_A	ORF3a	174	SRR15821932	25913	G	C	0,0623886	2021-07-11	United States
M_82_T	M	82	SRR15821932	26767	T	C	0,998916	2021-07-11	United States
ORF7a_82_A	ORF7a	82	SRR15821932	27638	T	C	0,999434	2021-07-11	United States
ORF7a_120_I	ORF7a	120	SRR15821932	27752	C	T	0,999428	2021-07-11	United States
ORF8_118_NA	ORF8	118	SRR15821932	28247	A	-GATTTC	0,997326	2021-07-11	United States
N_63_G	N	63	SRR15821932	28461	A	G	0,999258	2021-07-11	United States
N_203_M	N	203	SRR15821932	28881	G	T	0,996128	2021-07-11	United States
N_279_Q	N	279	SRR15821932	29109	C	A	0,998198	2021-07-11	United States
N_377_Y	N	377	SRR15821932	29402	G	T	1	2021-07-11	United States
ORF1ab_1306_S	ORF1ab	1306	SRR15821934	4181	G	T	0,998807	2021-07-11	United States
ORF1ab_2007_I	ORF1ab	2007	SRR15821934	6285	C	T	0,997577	2021-07-11	United States
ORF1ab_2046_L	ORF1ab	2046	SRR15821934	6402	C	T	0,998743	2021-07-11	United States
ORF1ab_2287_S	ORF1ab	2287	SRR15821934	7124	C	T	0,998188	2021-07-11	United States
ORF1ab_2836_I	ORF1ab	2836	SRR15821934	8772	C	T	0,997508	2021-07-11	United States
ORF1ab_2930_L	ORF1ab	2930	SRR15821934	9053	G	T	0,998171	2021-07-11	United States
ORF1ab_3255_I	ORF1ab	3255	SRR15821934	10029	C	T	0,999031	2021-07-11	United States
ORF1ab_3646_A	ORF1ab	3646	SRR15821934	11201	A	G	0,998926	2021-07-11	United States
ORF1ab_314_L	ORF1ab	314	SRR15821934	14408	C	T	0,999716	2021-07-11	United States
ORF1ab_662_S	ORF1ab	662	SRR15821934	15451	G	A	0,999399	2021-07-11	United States
ORF1ab_1000_L	ORF1ab	1000	SRR15821934	16466	C	T	0,99954	2021-07-11	United States
ORF1ab_1918_V	ORF1ab	1918	SRR15821934	19220	C	T	0,998256	2021-07-11	United States
ORF1ab_2635_H	ORF1ab	2635	SRR15821934	21372	G	T	0,998031	2021-07-11	United States
S_19_R	S	19	SRR15821934	21618	C	G	1	2021-07-11	United States
S_27_S	S	27	SRR15821934	21641	G	T	0,995495	2021-07-11	United States
S_156_NA	S	156	SRR15821934	22028	G	-AGTTCA	0,998906	2021-07-11	United States
S_452_R	S	452	SRR15821934	22917	T	G	0,999336	2021-07-11	United States
S_478_K	S	478	SRR15821934	22995	C	A	0,999326	2021-07-11	United States
S_517_F	S	517	SRR15821934	23111	C	T	0,998668	2021-07-11	United States
S_614_G	S	614	SRR15821934	23403	A	G	1	2021-07-11	United States
S_681_R	S	681	SRR15821934	23604	C	G	0,998909	2021-07-11	United States
S_950_N	S	950	SRR15821934	24410	G	A	0,99974	2021-07-11	United States
ORF3a_26_L	ORF3a	26	SRR15821934	25469	C	T	0,998958	2021-07-11	United States
ORF3a_217_I	ORF3a	217	SRR15821934	26042	C	T	0,99753	2021-07-11	United States
M_82_T	M	82	SRR15821934	26767	T	C	1	2021-07-11	United States
ORF7a_71_I	ORF7a	71	SRR15821934	27604	G	A	0,99732	2021-07-11	United States
ORF7a_82_A	ORF7a	82	SRR15821934	27638	T	C	0,999332	2021-07-11	United States
ORF7a_120_I	ORF7a	120	SRR15821934	27752	C	T	0,999667	2021-07-11	United States
ORF7b_40_I	ORF7b	40	SRR15821934	27874	C	T	0,998137	2021-07-11	United States
ORF8_118_NA	ORF8	118	SRR15821934	28247	A	-GATTTC	0,995807	2021-07-11	United States
N_63_G	N	63	SRR15821934	28461	A	G	0,998484	2021-07-11	United States
N_203_M	N	203	SRR15821934	28881	G	T	0,999103	2021-07-11	United States
N_215_C	N	215	SRR15821934	28916	G	T	0,999701	2021-07-11	United States
N_377_Y	N	377	SRR15821934	29402	G	T	1	2021-07-11	United States
ORF1ab_1306_S	ORF1ab	1306	SRR15821936	4181	G	T	0,999231	2021-07-11	United States
ORF1ab_2046_L	ORF1ab	2046	SRR15821936	6402	C	T	0,999147	2021-07-11	United States
ORF1ab_2287_S	ORF1ab	2287	SRR15821936	7124	C	T	0,998729	2021-07-11	United States
ORF1ab_2554_V	ORF1ab	2554	SRR15821936	7926	C	T	0,99263	2021-07-11	United States
ORF1ab_2930_L	ORF1ab	2930	SRR15821936	9053	G	T	0,999713	2021-07-11	United States
ORF1ab_3255_I	ORF1ab	3255	SRR15821936	10029	C	T	0,998781	2021-07-11	United States
ORF1ab_3646_A	ORF1ab	3646	SRR15821936	11201	A	G	0,999397	2021-07-11	United States
ORF1ab_183_V	ORF1ab	183	SRR15821936	14014	T	G	0,998867	2021-07-11	United States
ORF1ab_314_L	ORF1ab	314	SRR15821936	14408	C	T	0,999913	2021-07-11	United States
ORF1ab_662_S	ORF1ab	662	SRR15821936	15451	G	A	0,999134	2021-07-11	United States
ORF1ab_1000_L	ORF1ab	1000	SRR15821936	16466	C	T	0,999465	2021-07-11	United States
ORF1ab_1918_V	ORF1ab	1918	SRR15821936	19220	C	T	0,999356	2021-07-11	United States
S_3_NA	S	3	SRR15821936	21569	G	+T	0,0792453	2021-07-11	United States
S_5_F	S	5	SRR15821936	21575	C	T	0,992071	2021-07-11	United States
S_19_R	S	19	SRR15821936	21618	C	G	1	2021-07-11	United States
S_156_NA	S	156	SRR15821936	22028	G	-AGTTCA	0,995313	2021-07-11	United States
S_452_R	S	452	SRR15821936	22917	T	G	0,998611	2021-07-11	United States
S_478_K	S	478	SRR15821936	22995	C	A	0,998579	2021-07-11	United States
S_614_G	S	614	SRR15821936	23403	A	G	0,999871	2021-07-11	United States
S_681_R	S	681	SRR15821936	23604	C	G	0,999446	2021-07-11	United States
S_950_N	S	950	SRR15821936	24410	G	A	0,999041	2021-07-11	United States
ORF3a_26_L	ORF3a	26	SRR15821936	25469	C	T	0,999229	2021-07-11	United States
M_82_T	M	82	SRR15821936	26767	T	C	0,999363	2021-07-11	United States
ORF7a_82_A	ORF7a	82	SRR15821936	27638	T	C	0,999508	2021-07-11	United States
ORF7a_120_I	ORF7a	120	SRR15821936	27752	C	T	0,999754	2021-07-11	United States
ORF7b_40_I	ORF7b	40	SRR15821936	27874	C	T	0,998986	2021-07-11	United States
ORF8_118_NA	ORF8	118	SRR15821936	28247	A	-GATTTC	0,99495	2021-07-11	United States
N_63_G	N	63	SRR15821936	28461	A	G	0,998571	2021-07-11	United States
N_203_M	N	203	SRR15821936	28881	G	T	0,999491	2021-07-11	United States
N_215_C	N	215	SRR15821936	28916	G	T	0,999745	2021-07-11	United States
N_377_Y	N	377	SRR15821936	29402	G	T	1	2021-07-11	United States
ORF1ab_1127_Y	ORF1ab	1127	SRR15821938	3644	G	T	0,997562	2021-07-13	United States
ORF1ab_1306_S	ORF1ab	1306	SRR15821938	4181	G	T	0,999716	2021-07-13	United States
ORF1ab_2046_L	ORF1ab	2046	SRR15821938	6402	C	T	0,999465	2021-07-13	United States
ORF1ab_2287_S	ORF1ab	2287	SRR15821938	7124	C	T	0,998901	2021-07-13	United States
ORF1ab_2930_L	ORF1ab	2930	SRR15821938	9053	G	T	0,999167	2021-07-13	United States
ORF1ab_3255_I	ORF1ab	3255	SRR15821938	10029	C	T	0,999604	2021-07-13	United States
ORF1ab_3646_A	ORF1ab	3646	SRR15821938	11201	A	G	0,998733	2021-07-13	United States
ORF1ab_3731_V	ORF1ab	3731	SRR15821938	11456	A	G	0,997612	2021-07-13	United States
ORF1ab_314_L	ORF1ab	314	SRR15821938	14408	C	T	1	2021-07-13	United States
ORF1ab_576_V	ORF1ab	576	SRR15821938	15194	C	T	0,996797	2021-07-13	United States
ORF1ab_662_S	ORF1ab	662	SRR15821938	15451	G	A	0,99974	2021-07-13	United States
ORF1ab_1000_L	ORF1ab	1000	SRR15821938	16466	C	T	0,999392	2021-07-13	United States
ORF1ab_1550_Y	ORF1ab	1550	SRR15821938	18115	C	T	0,996981	2021-07-13	United States
ORF1ab_1918_V	ORF1ab	1918	SRR15821938	19220	C	T	0,998819	2021-07-13	United States
ORF1ab_2612_L	ORF1ab	2612	SRR15821938	21302	C	T	0,996138	2021-07-13	United States
ORF1ab_2613_S	ORF1ab	2613	SRR15821938	21304	C	A	0,996672	2021-07-13	United States
ORF1ab_2613_H	ORF1ab	2613	SRR15821938	21305	G	A	0,996669	2021-07-13	United States
S_19_R	S	19	SRR15821938	21618	C	G	1	2021-07-13	United States
S_156_NA	S	156	SRR15821938	22028	G	-AGTTCA	0,994825	2021-07-13	United States
S_452_R	S	452	SRR15821938	22917	T	G	0,997997	2021-07-13	United States
S_478_K	S	478	SRR15821938	22995	C	A	0,997476	2021-07-13	United States
S_614_G	S	614	SRR15821938	23403	A	G	1	2021-07-13	United States
S_681_R	S	681	SRR15821938	23604	C	G	0,999223	2021-07-13	United States
S_950_N	S	950	SRR15821938	24410	G	A	0,999126	2021-07-13	United States
ORF3a_26_L	ORF3a	26	SRR15821938	25469	C	T	0,9995	2021-07-13	United States
M_82_T	M	82	SRR15821938	26767	T	C	0,999571	2021-07-13	United States
ORF7a_82_A	ORF7a	82	SRR15821938	27638	T	C	0,999588	2021-07-13	United States
ORF7a_120_I	ORF7a	120	SRR15821938	27752	C	T	0,999589	2021-07-13	United States
ORF7b_40_I	ORF7b	40	SRR15821938	27874	C	T	0,998599	2021-07-13	United States
ORF8_118_NA	ORF8	118	SRR15821938	28247	A	-GATTTC	0,996275	2021-07-13	United States
N_63_G	N	63	SRR15821938	28461	A	G	0,998256	2021-07-13	United States
N_203_M	N	203	SRR15821938	28881	G	T	1	2021-07-13	United States
N_215_C	N	215	SRR15821938	28916	G	T	0,995951	2021-07-13	United States
N_377_Y	N	377	SRR15821938	29402	G	T	1	2021-07-13	United States
ORF1ab_83_NA	ORF1ab	83	SRR15821940	514	T	-GTTATG	0,982987	2021-07-13	United States
ORF1ab_1306_S	ORF1ab	1306	SRR15821940	4181	G	T	0,9997	2021-07-13	United States
ORF1ab_2046_L	ORF1ab	2046	SRR15821940	6402	C	T	0,999443	2021-07-13	United States
ORF1ab_2287_S	ORF1ab	2287	SRR15821940	7124	C	T	1	2021-07-13	United States
ORF1ab_2554_V	ORF1ab	2554	SRR15821940	7926	C	T	0,98533	2021-07-13	United States
ORF1ab_2930_L	ORF1ab	2930	SRR15821940	9053	G	T	1	2021-07-13	United States
ORF1ab_3255_I	ORF1ab	3255	SRR15821940	10029	C	T	0,999123	2021-07-13	United States
ORF1ab_3646_A	ORF1ab	3646	SRR15821940	11201	A	G	0,998464	2021-07-13	United States
ORF1ab_183_V	ORF1ab	183	SRR15821940	14014	T	G	0,998068	2021-07-13	United States
ORF1ab_314_L	ORF1ab	314	SRR15821940	14408	C	T	0,999848	2021-07-13	United States
ORF1ab_662_S	ORF1ab	662	SRR15821940	15451	G	A	0,999896	2021-07-13	United States
ORF1ab_1000_L	ORF1ab	1000	SRR15821940	16466	C	T	0,999013	2021-07-13	United States
ORF1ab_1918_V	ORF1ab	1918	SRR15821940	19220	C	T	0,999323	2021-07-13	United States
S_19_R	S	19	SRR15821940	21618	C	G	1	2021-07-13	United States
S_156_NA	S	156	SRR15821940	22028	G	-AGTTCA	0,999225	2021-07-13	United States
S_452_R	S	452	SRR15821940	22917	T	G	1	2021-07-13	United States
S_478_K	S	478	SRR15821940	22995	C	A	1	2021-07-13	United States
S_614_G	S	614	SRR15821940	23403	A	G	0,999857	2021-07-13	United States
S_681_R	S	681	SRR15821940	23604	C	G	0,999102	2021-07-13	United States
S_950_N	S	950	SRR15821940	24410	G	A	1	2021-07-13	United States
ORF3a_26_L	ORF3a	26	SRR15821940	25469	C	T	0,999625	2021-07-13	United States
ORF3a_129_F	ORF3a	129	SRR15821940	25777	C	T	0,998332	2021-07-13	United States
M_82_T	M	82	SRR15821940	26767	T	C	1	2021-07-13	United States
ORF7a_82_A	ORF7a	82	SRR15821940	27638	T	C	0,998894	2021-07-13	United States
ORF7a_120_I	ORF7a	120	SRR15821940	27752	C	T	0,998888	2021-07-13	United States
ORF7b_40_I	ORF7b	40	SRR15821940	27874	C	T	0,997533	2021-07-13	United States
ORF8_118_NA	ORF8	118	SRR15821940	28247	A	-GATTTC	0,996903	2021-07-13	United States
N_63_G	N	63	SRR15821940	28461	A	G	0,999422	2021-07-13	United States
N_203_M	N	203	SRR15821940	28881	G	T	0,998553	2021-07-13	United States
N_215_C	N	215	SRR15821940	28916	G	T	0,998544	2021-07-13	United States
N_377_Y	N	377	SRR15821940	29402	G	T	1	2021-07-13	United States
ORF10_24_C	ORF10	24	SRR15821940	29627	C	T	0,997775	2021-07-13	United States
ORF1ab_1633_D	ORF1ab	1633	SRR15821943	5164	G	T	0,99721	2021-07-13	United States
ORF1ab_1640_L	ORF1ab	1640	SRR15821943	5184	C	T	0,997605	2021-07-13	United States
ORF1ab_3209_V	ORF1ab	3209	SRR15821943	9891	C	T	0,998474	2021-07-13	United States
ORF1ab_3718_A	ORF1ab	3718	SRR15821943	11418	T	C	0,997925	2021-07-13	United States
ORF1ab_3750_I	ORF1ab	3750	SRR15821943	11514	C	T	0,997219	2021-07-13	United States
ORF1ab_314_L	ORF1ab	314	SRR15821943	14408	C	T	0,999892	2021-07-13	United States
ORF1ab_662_S	ORF1ab	662	SRR15821943	15451	G	A	0,998978	2021-07-13	United States
ORF1ab_1000_L	ORF1ab	1000	SRR15821943	16466	C	T	0,999585	2021-07-13	United States
S_19_R	S	19	SRR15821943	21618	C	G	1	2021-07-13	United States
S_156_NA	S	156	SRR15821943	22028	G	-AGTTCA	0,998805	2021-07-13	United States
S_222_V	S	222	SRR15821943	22227	C	T	0,998776	2021-07-13	United States
S_289_I	S	289	SRR15821943	22427	G	A	0,99469	2021-07-13	United States
S_452_R	S	452	SRR15821943	22917	T	G	1	2021-07-13	United States
S_478_K	S	478	SRR15821943	22995	C	A	1	2021-07-13	United States
S_614_G	S	614	SRR15821943	23403	A	G	1	2021-07-13	United States
S_681_R	S	681	SRR15821943	23604	C	G	0,99891	2021-07-13	United States
S_950_N	S	950	SRR15821943	24410	G	A	0,999603	2021-07-13	United States
ORF3a_26_L	ORF3a	26	SRR15821943	25469	C	T	1	2021-07-13	United States
M_82_T	M	82	SRR15821943	26767	T	C	0,999488	2021-07-13	United States
ORF7a_82_A	ORF7a	82	SRR15821943	27638	T	C	1	2021-07-13	United States
ORF7a_120_I	ORF7a	120	SRR15821943	27752	C	T	1	2021-07-13	United States
ORF8_118_NA	ORF8	118	SRR15821943	28247	A	-GATTTC	0,995325	2021-07-13	United States
N_18_V	N	18	SRR15821943	28326	G	T	0,998284	2021-07-13	United States
N_63_G	N	63	SRR15821943	28461	A	G	0,999147	2021-07-13	United States
N_203_M	N	203	SRR15821943	28881	G	T	0,999561	2021-07-13	United States
N_377_Y	N	377	SRR15821943	29402	G	T	1	2021-07-13	United States
ORF1ab_1306_S	ORF1ab	1306	SRR15821944	4181	G	T	0,998742	2021-07-13	United States
ORF1ab_2046_L	ORF1ab	2046	SRR15821944	6402	C	T	0,998841	2021-07-13	United States
ORF1ab_2125_Y	ORF1ab	2125	SRR15821944	6638	C	T	0,998135	2021-07-13	United States
ORF1ab_2287_S	ORF1ab	2287	SRR15821944	7124	C	T	0,999016	2021-07-13	United States
ORF1ab_2554_V	ORF1ab	2554	SRR15821944	7926	C	T	0,998589	2021-07-13	United States
ORF1ab_2930_L	ORF1ab	2930	SRR15821944	9053	G	T	0,999141	2021-07-13	United States
ORF1ab_3255_I	ORF1ab	3255	SRR15821944	10029	C	T	0,998902	2021-07-13	United States
ORF1ab_3646_A	ORF1ab	3646	SRR15821944	11201	A	G	0,998713	2021-07-13	United States
ORF1ab_183_V	ORF1ab	183	SRR15821944	14014	T	G	0,997448	2021-07-13	United States
ORF1ab_314_L	ORF1ab	314	SRR15821944	14408	C	T	1	2021-07-13	United States
ORF1ab_662_S	ORF1ab	662	SRR15821944	15451	G	A	0,99889	2021-07-13	United States
ORF1ab_1000_L	ORF1ab	1000	SRR15821944	16466	C	T	0,999534	2021-07-13	United States
ORF1ab_1087_Y	ORF1ab	1087	SRR15821944	16726	C	T	0,99695	2021-07-13	United States
ORF1ab_1918_V	ORF1ab	1918	SRR15821944	19220	C	T	0,998784	2021-07-13	United States
S_19_R	S	19	SRR15821944	21618	C	G	1	2021-07-13	United States
S_156_NA	S	156	SRR15821944	22028	G	-AGTTCA	0,999012	2021-07-13	United States
S_452_R	S	452	SRR15821944	22917	T	G	0,999604	2021-07-13	United States
S_478_K	S	478	SRR15821944	22995	C	A	0,999596	2021-07-13	United States
S_614_G	S	614	SRR15821944	23403	A	G	0,999821	2021-07-13	United States
S_681_R	S	681	SRR15821944	23604	C	G	0,99946	2021-07-13	United States
S_950_N	S	950	SRR15821944	24410	G	A	0,999344	2021-07-13	United States
ORF3a_26_L	ORF3a	26	SRR15821944	25469	C	T	0,999527	2021-07-13	United States
M_82_T	M	82	SRR15821944	26767	T	C	0,999838	2021-07-13	United States
ORF7a_82_A	ORF7a	82	SRR15821944	27638	T	C	0,999804	2021-07-13	United States
ORF7a_120_I	ORF7a	120	SRR15821944	27752	C	T	1	2021-07-13	United States
ORF7b_40_I	ORF7b	40	SRR15821944	27874	C	T	0,998307	2021-07-13	United States
ORF8_60_F	ORF8	60	SRR15821944	28073	G	T	0,996945	2021-07-13	United States
ORF8_118_NA	ORF8	118	SRR15821944	28247	A	-GATTTC	0,995031	2021-07-13	United States
N_63_G	N	63	SRR15821944	28461	A	G	0,998223	2021-07-13	United States
N_203_M	N	203	SRR15821944	28881	G	T	0,999558	2021-07-13	United States
N_215_C	N	215	SRR15821944	28916	G	T	0,999264	2021-07-13	United States
N_377_Y	N	377	SRR15821944	29402	G	T	1	2021-07-13	United States
ORF1ab_1306_S	ORF1ab	1306	SRR15821945	4181	G	T	0,998865	2021-07-13	United States
ORF1ab_2046_L	ORF1ab	2046	SRR15821945	6402	C	T	0,999293	2021-07-13	United States
ORF1ab_2287_S	ORF1ab	2287	SRR15821945	7124	C	T	0,998688	2021-07-13	United States
ORF1ab_2930_L	ORF1ab	2930	SRR15821945	9053	G	T	0,998973	2021-07-13	United States
ORF1ab_3255_I	ORF1ab	3255	SRR15821945	10029	C	T	0,999312	2021-07-13	United States
ORF1ab_3336_I	ORF1ab	3336	SRR15821945	10271	G	A	0,996956	2021-07-13	United States
ORF1ab_3646_A	ORF1ab	3646	SRR15821945	11201	A	G	0,998114	2021-07-13	United States
ORF1ab_314_L	ORF1ab	314	SRR15821945	14408	C	T	0,999733	2021-07-13	United States
ORF1ab_662_S	ORF1ab	662	SRR15821945	15451	G	A	0,999248	2021-07-13	United States
ORF1ab_1000_L	ORF1ab	1000	SRR15821945	16466	C	T	0,999887	2021-07-13	United States
ORF1ab_1918_V	ORF1ab	1918	SRR15821945	19220	C	T	0,998632	2021-07-13	United States
S_19_R	S	19	SRR15821945	21618	C	G	1	2021-07-13	United States
S_156_NA	S	156	SRR15821945	22028	G	-AGTTCA	0,997199	2021-07-13	United States
S_452_R	S	452	SRR15821945	22917	T	G	0,999625	2021-07-13	United States
S_478_K	S	478	SRR15821945	22995	C	A	0,999621	2021-07-13	United States
S_614_G	S	614	SRR15821945	23403	A	G	1	2021-07-13	United States
S_681_R	S	681	SRR15821945	23604	C	G	0,999632	2021-07-13	United States
S_950_N	S	950	SRR15821945	24410	G	A	0,999036	2021-07-13	United States
ORF3a_26_L	ORF3a	26	SRR15821945	25469	C	T	0,99969	2021-07-13	United States
M_82_T	M	82	SRR15821945	26767	T	C	0,999637	2021-07-13	United States
ORF6_46_V	ORF6	46	SRR15821945	27338	A	T	0,995766	2021-07-13	United States
ORF7a_82_A	ORF7a	82	SRR15821945	27638	T	C	0,999495	2021-07-13	United States
ORF7a_120_I	ORF7a	120	SRR15821945	27752	C	T	1	2021-07-13	United States
ORF7b_40_I	ORF7b	40	SRR15821945	27874	C	T	0,999382	2021-07-13	United States
ORF8_118_NA	ORF8	118	SRR15821945	28247	A	-GATTTC	0,996665	2021-07-13	United States
N_63_G	N	63	SRR15821945	28461	A	G	0,998448	2021-07-13	United States
N_203_M	N	203	SRR15821945	28881	G	T	1	2021-07-13	United States
N_215_C	N	215	SRR15821945	28916	G	T	0,999792	2021-07-13	United States
N_377_Y	N	377	SRR15821945	29402	G	T	1	2021-07-13	United States
ORF1ab_1306_S	ORF1ab	1306	SRR15821946	4181	G	T	0,999076	2021-07-13	United States
ORF1ab_2046_L	ORF1ab	2046	SRR15821946	6402	C	T	0,998982	2021-07-13	United States
ORF1ab_2287_S	ORF1ab	2287	SRR15821946	7124	C	T	0,999143	2021-07-13	United States
ORF1ab_2930_L	ORF1ab	2930	SRR15821946	9053	G	T	0,999452	2021-07-13	United States
ORF1ab_3255_I	ORF1ab	3255	SRR15821946	10029	C	T	0,998581	2021-07-13	United States
ORF1ab_3522_L	ORF1ab	3522	SRR15821946	10829	A	C	0,998678	2021-07-13	United States
ORF1ab_3646_A	ORF1ab	3646	SRR15821946	11201	A	G	0,998546	2021-07-13	United States
ORF1ab_3731_V	ORF1ab	3731	SRR15821946	11456	A	G	0,99881	2021-07-13	United States
ORF1ab_314_L	ORF1ab	314	SRR15821946	14408	C	T	1	2021-07-13	United States
ORF1ab_662_S	ORF1ab	662	SRR15821946	15451	G	A	0,998622	2021-07-13	United States
ORF1ab_1000_L	ORF1ab	1000	SRR15821946	16466	C	T	0,999828	2021-07-13	United States
ORF1ab_1918_V	ORF1ab	1918	SRR15821946	19220	C	T	0,998159	2021-07-13	United States
S_19_R	S	19	SRR15821946	21618	C	G	0,999161	2021-07-13	United States
S_156_NA	S	156	SRR15821946	22028	G	-AGTTCA	0,998801	2021-07-13	United States
S_452_R	S	452	SRR15821946	22917	T	G	1	2021-07-13	United States
S_478_K	S	478	SRR15821946	22995	C	A	0,999397	2021-07-13	United States
S_614_G	S	614	SRR15821946	23403	A	G	0,999461	2021-07-13	United States
S_681_R	S	681	SRR15821946	23604	C	G	0,999424	2021-07-13	United States
S_950_N	S	950	SRR15821946	24410	G	A	0,999467	2021-07-13	United States
ORF3a_26_L	ORF3a	26	SRR15821946	25469	C	T	0,99965	2021-07-13	United States
M_82_T	M	82	SRR15821946	26767	T	C	0,999612	2021-07-13	United States
ORF7a_82_A	ORF7a	82	SRR15821946	27638	T	C	0,999488	2021-07-13	United States
ORF7a_120_I	ORF7a	120	SRR15821946	27752	C	T	0,999487	2021-07-13	United States
ORF7b_40_I	ORF7b	40	SRR15821946	27874	C	T	0,999121	2021-07-13	United States
ORF8_118_NA	ORF8	118	SRR15821946	28247	A	-GATTTC	0,996626	2021-07-13	United States
N_63_G	N	63	SRR15821946	28461	A	G	0,998839	2021-07-13	United States
N_203_M	N	203	SRR15821946	28881	G	T	0,997561	2021-07-13	United States
N_215_C	N	215	SRR15821946	28916	G	T	0,995098	2021-07-13	United States
N_377_Y	N	377	SRR15821946	29402	G	T	0,998977	2021-07-13	United States
ORF1ab_1306_S	ORF1ab	1306	SRR15821947	4181	G	T	0,997321	2021-07-13	United States
ORF1ab_2046_L	ORF1ab	2046	SRR15821947	6402	C	T	0,996122	2021-07-13	United States
ORF1ab_2287_S	ORF1ab	2287	SRR15821947	7124	C	T	0,998265	2021-07-13	United States
ORF1ab_2930_L	ORF1ab	2930	SRR15821947	9053	G	T	0,996023	2021-07-13	United States
ORF1ab_3255_I	ORF1ab	3255	SRR15821947	10029	C	T	0,993289	2021-07-13	United States
ORF1ab_3646_A	ORF1ab	3646	SRR15821947	11201	A	G	0,996816	2021-07-13	United States
ORF1ab_3731_V	ORF1ab	3731	SRR15821947	11456	A	G	0,993902	2021-07-13	United States
ORF1ab_314_L	ORF1ab	314	SRR15821947	14408	C	T	1	2021-07-13	United States
ORF1ab_662_S	ORF1ab	662	SRR15821947	15451	G	A	0,998151	2021-07-13	United States
ORF1ab_1000_L	ORF1ab	1000	SRR15821947	16466	C	T	0,995292	2021-07-13	United States
ORF1ab_1918_V	ORF1ab	1918	SRR15821947	19220	C	T	0,996627	2021-07-13	United States
S_19_R	S	19	SRR15821947	21618	C	G	0,998771	2021-07-13	United States
S_70_I	S	70	SRR15821947	21770	G	A	1	2021-07-13	United States
S_142_D	S	142	SRR15821947	21987	G	A	0,965035	2021-07-13	United States
S_156_NA	S	156	SRR15821947	22028	G	-AGTTCA	0,996059	2021-07-13	United States
S_452_R	S	452	SRR15821947	22917	T	G	0,998374	2021-07-13	United States
S_478_K	S	478	SRR15821947	22995	C	A	0,998886	2021-07-13	United States
S_614_G	S	614	SRR15821947	23403	A	G	1	2021-07-13	United States
S_681_R	S	681	SRR15821947	23604	C	G	0,997862	2021-07-13	United States
S_950_N	S	950	SRR15821947	24410	G	A	0,997786	2021-07-13	United States
ORF3a_21_N	ORF3a	21	SRR15821947	25455	G	T	0,991356	2021-07-13	United States
ORF3a_26_L	ORF3a	26	SRR15821947	25469	C	T	0,999004	2021-07-13	United States
ORF3a_174_A	ORF3a	174	SRR15821947	25913	G	C	0,0563191	2021-07-13	United States
ORF3a_210_A	ORF3a	210	SRR15821947	26021	A	C	0,994037	2021-07-13	United States
M_82_T	M	82	SRR15821947	26767	T	C	0,997789	2021-07-13	United States
ORF7a_82_A	ORF7a	82	SRR15821947	27638	T	C	0,998846	2021-07-13	United States
ORF7a_120_I	ORF7a	120	SRR15821947	27752	C	T	0,998843	2021-07-13	United States
ORF7b_40_I	ORF7b	40	SRR15821947	27874	C	T	0,998888	2021-07-13	United States
ORF8_118_NA	ORF8	118	SRR15821947	28247	A	-GATTTC	0,991831	2021-07-13	United States
N_63_G	N	63	SRR15821947	28461	A	G	0,998518	2021-07-13	United States
N_203_M	N	203	SRR15821947	28881	G	T	0,987578	2021-07-13	United States
N_215_C	N	215	SRR15821947	28916	G	T	0,987578	2021-07-13	United States
N_377_Y	N	377	SRR15821947	29402	G	T	0,998084	2021-07-13	United States
ORF1ab_1633_D	ORF1ab	1633	SRR15821948	5164	G	T	0,995677	2021-07-13	United States
ORF1ab_1640_L	ORF1ab	1640	SRR15821948	5184	C	T	0,994245	2021-07-13	United States
ORF1ab_3209_V	ORF1ab	3209	SRR15821948	9891	C	T	0,995951	2021-07-13	United States
ORF1ab_3718_A	ORF1ab	3718	SRR15821948	11418	T	C	0,995772	2021-07-13	United States
ORF1ab_3750_I	ORF1ab	3750	SRR15821948	11514	C	T	0,995763	2021-07-13	United States
ORF1ab_314_L	ORF1ab	314	SRR15821948	14408	C	T	0,999802	2021-07-13	United States
ORF1ab_662_S	ORF1ab	662	SRR15821948	15451	G	A	0,999062	2021-07-13	United States
ORF1ab_1000_L	ORF1ab	1000	SRR15821948	16466	C	T	1	2021-07-13	United States
S_19_R	S	19	SRR15821948	21618	C	G	1	2021-07-13	United States
S_142_D	S	142	SRR15821948	21987	G	A	0,994764	2021-07-13	United States
S_156_NA	S	156	SRR15821948	22028	G	-AGTTCA	0,99729	2021-07-13	United States
S_222_V	S	222	SRR15821948	22227	C	T	0,994366	2021-07-13	United States
S_289_I	S	289	SRR15821948	22427	G	A	0,995775	2021-07-13	United States
S_452_R	S	452	SRR15821948	22917	T	G	1	2021-07-13	United States
S_478_K	S	478	SRR15821948	22995	C	A	1	2021-07-13	United States
S_614_G	S	614	SRR15821948	23403	A	G	1	2021-07-13	United States
S_681_R	S	681	SRR15821948	23604	C	G	0,999062	2021-07-13	United States
S_950_N	S	950	SRR15821948	24410	G	A	1	2021-07-13	United States
ORF3a_26_L	ORF3a	26	SRR15821948	25469	C	T	0,99951	2021-07-13	United States
ORF3a_174_A	ORF3a	174	SRR15821948	25913	G	C	0,126289	2021-07-13	United States
M_82_T	M	82	SRR15821948	26767	T	C	0,998723	2021-07-13	United States
ORF7a_82_A	ORF7a	82	SRR15821948	27638	T	C	0,998483	2021-07-13	United States
ORF7a_120_I	ORF7a	120	SRR15821948	27752	C	T	0,998487	2021-07-13	United States
ORF8_118_NA	ORF8	118	SRR15821948	28247	A	-GATTTC	0,995473	2021-07-13	United States
N_18_V	N	18	SRR15821948	28326	G	T	0,990269	2021-07-13	United States
N_63_G	N	63	SRR15821948	28461	A	G	0,998861	2021-07-13	United States
N_203_M	N	203	SRR15821948	28881	G	T	1	2021-07-13	United States
N_377_Y	N	377	SRR15821948	29402	G	T	1	2021-07-13	United States
ORF1ab_81_NA	ORF1ab	81	SRR15821950	507	A	-TGGTCATGTTATGGT	0,988218	2021-07-13	United States
ORF1ab_1055_A	ORF1ab	1055	SRR15821950	3428	A	G	0,99825	2021-07-13	United States
ORF1ab_1538_I	ORF1ab	1538	SRR15821950	4878	C	T	0,997886	2021-07-13	United States
ORF1ab_2091_C	ORF1ab	2091	SRR15821950	6536	G	T	0,998306	2021-07-13	United States
ORF1ab_3255_I	ORF1ab	3255	SRR15821950	10029	C	T	0,997719	2021-07-13	United States
ORF1ab_3729_R	ORF1ab	3729	SRR15821950	11451	A	G	0,997284	2021-07-13	United States
ORF1ab_314_L	ORF1ab	314	SRR15821950	14408	C	T	0,999908	2021-07-13	United States
ORF1ab_1342_S	ORF1ab	1342	SRR15821950	17491	C	T	0,997481	2021-07-13	United States
S_95_I	S	95	SRR15821950	21846	C	T	0,999659	2021-07-13	United States
S_143_NA	S	143	SRR15821950	21990	T	+TAC	0,990844	2021-07-13	United States
S_346_K	S	346	SRR15821950	22599	G	A	0,998573	2021-07-13	United States
S_484_K	S	484	SRR15821950	23012	G	A	0,998701	2021-07-13	United States
S_501_Y	S	501	SRR15821950	23063	A	T	0,998356	2021-07-13	United States
S_614_G	S	614	SRR15821950	23403	A	G	1	2021-07-13	United States
S_681_H	S	681	SRR15821950	23604	C	A	0,999147	2021-07-13	United States
S_950_N	S	950	SRR15821950	24410	G	A	0,999631	2021-07-13	United States
S_1237_I	S	1237	SRR15821950	25273	G	T	0,996012	2021-07-13	United States
ORF3a_57_H	ORF3a	57	SRR15821950	25563	G	T	0,998451	2021-07-13	United States
ORF3a_174_A	ORF3a	174	SRR15821950	25913	G	C	0,0628197	2021-07-13	United States
ORF3a_255_NA	ORF3a	255	SRR15821950	26157	T	-GTTA	0,99819	2021-07-13	United States
ORF7b_3_*	ORF7b	3	SRR15821950	27762	G	T	0,998317	2021-07-13	United States
ORF8_11_K	ORF8	11	SRR15821950	27925	C	A	0,997586	2021-07-13	United States
ORF8_38_S	ORF8	38	SRR15821950	28005	C	T	0,997603	2021-07-13	United States
ORF8_67_F	ORF8	67	SRR15821950	28093	C	T	0,99803	2021-07-13	United States
N_205_I	N	205	SRR15821950	28887	C	T	0,998127	2021-07-13	United States
N_377_Y	N	377	SRR15821950	29402	G	T	0,999214	2021-07-13	United States
ORF1ab_1306_S	ORF1ab	1306	SRR15821951	4181	G	T	0,998354	2021-07-13	United States
ORF1ab_2046_L	ORF1ab	2046	SRR15821951	6402	C	T	0,998847	2021-07-13	United States
ORF1ab_2287_S	ORF1ab	2287	SRR15821951	7124	C	T	0,999009	2021-07-13	United States
ORF1ab_2930_L	ORF1ab	2930	SRR15821951	9053	G	T	1	2021-07-13	United States
ORF1ab_3255_I	ORF1ab	3255	SRR15821951	10029	C	T	0,999232	2021-07-13	United States
ORF1ab_3646_A	ORF1ab	3646	SRR15821951	11201	A	G	0,99834	2021-07-13	United States
ORF1ab_314_L	ORF1ab	314	SRR15821951	14408	C	T	0,999881	2021-07-13	United States
ORF1ab_662_S	ORF1ab	662	SRR15821951	15451	G	A	0,998991	2021-07-13	United States
ORF1ab_1000_L	ORF1ab	1000	SRR15821951	16466	C	T	1	2021-07-13	United States
ORF1ab_1918_V	ORF1ab	1918	SRR15821951	19220	C	T	0,999232	2021-07-13	United States
S_19_R	S	19	SRR15821951	21618	C	G	1	2021-07-13	United States
S_156_NA	S	156	SRR15821951	22028	G	-AGTTCA	0,996735	2021-07-13	United States
S_452_R	S	452	SRR15821951	22917	T	G	1	2021-07-13	United States
S_478_K	S	478	SRR15821951	22995	C	A	0,999564	2021-07-13	United States
S_614_G	S	614	SRR15821951	23403	A	G	0,999841	2021-07-13	United States
S_681_R	S	681	SRR15821951	23604	C	G	0,999289	2021-07-13	United States
S_950_N	S	950	SRR15821951	24410	G	A	0,999814	2021-07-13	United States
ORF3a_26_L	ORF3a	26	SRR15821951	25469	C	T	0,999652	2021-07-13	United States
ORF3a_88_L	ORF3a	88	SRR15821951	25654	G	T	0,0551429	2021-07-13	United States
ORF3a_239_Q	ORF3a	239	SRR15821951	26107	G	C	0,996963	2021-07-13	United States
M_82_T	M	82	SRR15821951	26767	T	C	0,998986	2021-07-13	United States
ORF7a_82_A	ORF7a	82	SRR15821951	27638	T	C	0,999311	2021-07-13	United States
ORF7a_120_I	ORF7a	120	SRR15821951	27752	C	T	0,998963	2021-07-13	United States
ORF7b_40_I	ORF7b	40	SRR15821951	27874	C	T	0,999173	2021-07-13	United States
ORF8_118_NA	ORF8	118	SRR15821951	28247	A	-GATTTC	0,996359	2021-07-13	United States
N_63_G	N	63	SRR15821951	28461	A	G	0,99841	2021-07-13	United States
N_203_M	N	203	SRR15821951	28881	G	T	0,999125	2021-07-13	United States
N_215_C	N	215	SRR15821951	28916	G	T	0,999123	2021-07-13	United States
N_377_Y	N	377	SRR15821951	29402	G	T	1	2021-07-13	United States
ORF1ab_1633_D	ORF1ab	1633	SRR15821960	5164	G	T	0,996561	2021-07-12	United States
ORF1ab_1640_L	ORF1ab	1640	SRR15821960	5184	C	T	0,996852	2021-07-12	United States
ORF1ab_3148_V	ORF1ab	3148	SRR15821960	9707	A	G	0,995193	2021-07-12	United States
ORF1ab_3209_V	ORF1ab	3209	SRR15821960	9891	C	T	0,995668	2021-07-12	United States
ORF1ab_3718_A	ORF1ab	3718	SRR15821960	11418	T	C	0,996112	2021-07-12	United States
ORF1ab_3750_I	ORF1ab	3750	SRR15821960	11514	C	T	0,996117	2021-07-12	United States
ORF1ab_314_L	ORF1ab	314	SRR15821960	14408	C	T	0,999842	2021-07-12	United States
ORF1ab_662_S	ORF1ab	662	SRR15821960	15451	G	A	0,999576	2021-07-12	United States
ORF1ab_1000_L	ORF1ab	1000	SRR15821960	16466	C	T	0,999869	2021-07-12	United States
S_19_R	S	19	SRR15821960	21618	C	G	1	2021-07-12	United States
S_156_NA	S	156	SRR15821960	22028	G	-AGTTCA	0,998285	2021-07-12	United States
S_222_V	S	222	SRR15821960	22227	C	T	0,992945	2021-07-12	United States
S_289_I	S	289	SRR15821960	22427	G	A	0,995366	2021-07-12	United States
S_452_R	S	452	SRR15821960	22917	T	G	1	2021-07-12	United States
S_478_K	S	478	SRR15821960	22995	C	A	1	2021-07-12	United States
S_614_G	S	614	SRR15821960	23403	A	G	1	2021-07-12	United States
S_681_R	S	681	SRR15821960	23604	C	G	0,999342	2021-07-12	United States
S_950_N	S	950	SRR15821960	24410	G	A	0,999785	2021-07-12	United States
ORF3a_26_L	ORF3a	26	SRR15821960	25469	C	T	0,999411	2021-07-12	United States
M_82_T	M	82	SRR15821960	26767	T	C	0,999708	2021-07-12	United States
ORF7a_82_A	ORF7a	82	SRR15821960	27638	T	C	1	2021-07-12	United States
ORF7a_120_I	ORF7a	120	SRR15821960	27752	C	T	1	2021-07-12	United States
ORF8_118_NA	ORF8	118	SRR15821960	28247	A	-GATTTC	0,99635	2021-07-12	United States
N_18_V	N	18	SRR15821960	28326	G	T	0,996832	2021-07-12	United States
N_63_G	N	63	SRR15821960	28461	A	G	0,999248	2021-07-12	United States
N_203_M	N	203	SRR15821960	28881	G	T	1	2021-07-12	United States
N_377_Y	N	377	SRR15821960	29402	G	T	1	2021-07-12	United States
ORF1ab_81_NA	ORF1ab	81	SRR15821965	508	T	-GGTCATGTTATG	0,0852622	2021-07-13	United States
ORF1ab_140_NA	ORF1ab	140	SRR15821965	685	A	-AAGTCATTT	0,0503841	2021-07-13	United States
ORF1ab_648_L	ORF1ab	648	SRR15821965	2207	A	C	0,998084	2021-07-13	United States
ORF1ab_1001_I	ORF1ab	1001	SRR15821965	3267	C	T	0,994196	2021-07-13	United States
ORF1ab_1708_D	ORF1ab	1708	SRR15821965	5388	C	A	1	2021-07-13	United States
ORF1ab_1874_I	ORF1ab	1874	SRR15821965	5886	C	T	0,998987	2021-07-13	United States
ORF1ab_2230_T	ORF1ab	2230	SRR15821965	6954	T	C	0,997253	2021-07-13	United States
ORF1ab_2345_V	ORF1ab	2345	SRR15821965	7299	C	T	0,997719	2021-07-13	United States
ORF1ab_3674_NA	ORF1ab	3674	SRR15821965	11287	G	-TCTGGTTTT	0,995143	2021-07-13	United States
ORF1ab_314_L	ORF1ab	314	SRR15821965	14408	C	T	0,999524	2021-07-13	United States
S_67_S	S	67	SRR15821965	21761	G	T	1	2021-07-13	United States
S_68_NA	S	68	SRR15821965	21764	A	-TACATG	0,999512	2021-07-13	United States
S_143_NA	S	143	SRR15821965	21990	T	-TTA	0,979317	2021-07-13	United States
S_501_Y	S	501	SRR15821965	23063	A	T	0,999022	2021-07-13	United States
S_570_D	S	570	SRR15821965	23271	C	A	0,996995	2021-07-13	United States
S_614_G	S	614	SRR15821965	23403	A	G	1	2021-07-13	United States
S_681_H	S	681	SRR15821965	23604	C	A	0,994259	2021-07-13	United States
S_716_I	S	716	SRR15821965	23709	C	T	0,994214	2021-07-13	United States
S_822_F	S	822	SRR15821965	24026	C	T	0,995541	2021-07-13	United States
S_982_A	S	982	SRR15821965	24506	T	G	0,997915	2021-07-13	United States
S_1118_H	S	1118	SRR15821965	24914	G	C	0,995185	2021-07-13	United States
ORF3a_104_NA	ORF3a	104	SRR15821965	25703	C	+T	0,0506667	2021-07-13	United States
ORF3a_110_S	ORF3a	110	SRR15821965	25720	G	T	0,994609	2021-07-13	United States
ORF3a_174_A	ORF3a	174	SRR15821965	25913	G	C	0,142699	2021-07-13	United States
E_68_P	E	68	SRR15821965	26446	T	C	0,163218	2021-07-13	United States
ORF8_27_*	ORF8	27	SRR15821965	27972	C	T	0,998224	2021-07-13	United States
ORF8_52_I	ORF8	52	SRR15821965	28048	G	T	0,997324	2021-07-13	United States
ORF8_68_*	ORF8	68	SRR15821965	28095	A	T	0,998219	2021-07-13	United States
ORF8_73_C	ORF8	73	SRR15821965	28111	A	G	0,99448	2021-07-13	United States
N_3_H	N	3	SRR15821965	28280	G	C	0,992021	2021-07-13	United States
N_3_V	N	3	SRR15821965	28281	A	T	0,992042	2021-07-13	United States
N_3_E	N	3	SRR15821965	28282	T	A	0,992035	2021-07-13	United States
N_203_K	N	203	SRR15821965	28881	G	A	1	2021-07-13	United States
N_204_R	N	204	SRR15821965	28883	G	C	1	2021-07-13	United States
N_235_F	N	235	SRR15821965	28977	C	T	1	2021-07-13	United States
ORF1ab_648_L	ORF1ab	648	SRR15821966	2207	A	C	0,995884	2021-07-13	United States
ORF1ab_1001_I	ORF1ab	1001	SRR15821966	3267	C	T	0,996739	2021-07-13	United States
ORF1ab_1708_D	ORF1ab	1708	SRR15821966	5388	C	A	0,992643	2021-07-13	United States
ORF1ab_1874_I	ORF1ab	1874	SRR15821966	5886	C	T	0,994851	2021-07-13	United States
ORF1ab_2230_T	ORF1ab	2230	SRR15821966	6954	T	C	0,998947	2021-07-13	United States
ORF1ab_2345_V	ORF1ab	2345	SRR15821966	7299	C	T	0,996696	2021-07-13	United States
ORF1ab_3674_NA	ORF1ab	3674	SRR15821966	11287	G	-TCTGGTTTT	0,991679	2021-07-13	United States
ORF1ab_314_L	ORF1ab	314	SRR15821966	14408	C	T	0,999888	2021-07-13	United States
S_67_S	S	67	SRR15821966	21761	G	T	0,999786	2021-07-13	United States
S_68_NA	S	68	SRR15821966	21764	A	-TACATG	0,999395	2021-07-13	United States
S_143_NA	S	143	SRR15821966	21990	T	-TTA	0,995393	2021-07-13	United States
S_501_Y	S	501	SRR15821966	23063	A	T	0,995424	2021-07-13	United States
S_570_D	S	570	SRR15821966	23271	C	A	0,995874	2021-07-13	United States
S_614_G	S	614	SRR15821966	23403	A	G	0,999738	2021-07-13	United States
S_681_H	S	681	SRR15821966	23604	C	A	0,995784	2021-07-13	United States
S_716_I	S	716	SRR15821966	23709	C	T	0,995949	2021-07-13	United States
S_822_F	S	822	SRR15821966	24026	C	T	0,992808	2021-07-13	United States
S_982_A	S	982	SRR15821966	24506	T	G	0,996832	2021-07-13	United States
S_1118_H	S	1118	SRR15821966	24914	G	C	0,993692	2021-07-13	United States
ORF3a_110_S	ORF3a	110	SRR15821966	25720	G	T	0,994305	2021-07-13	United States
ORF3a_174_A	ORF3a	174	SRR15821966	25913	G	C	0,0599337	2021-07-13	United States
ORF8_27_*	ORF8	27	SRR15821966	27972	C	T	0,992554	2021-07-13	United States
ORF8_52_I	ORF8	52	SRR15821966	28048	G	T	0,993468	2021-07-13	United States
ORF8_68_*	ORF8	68	SRR15821966	28095	A	T	0,993119	2021-07-13	United States
ORF8_73_C	ORF8	73	SRR15821966	28111	A	G	0,99058	2021-07-13	United States
N_3_H	N	3	SRR15821966	28280	G	C	0,990154	2021-07-13	United States
N_3_V	N	3	SRR15821966	28281	A	T	0,989949	2021-07-13	United States
N_3_E	N	3	SRR15821966	28282	T	A	0,989947	2021-07-13	United States
N_203_K	N	203	SRR15821966	28881	G	A	0,990808	2021-07-13	United States
N_204_R	N	204	SRR15821966	28883	G	C	0,992126	2021-07-13	United States
N_235_F	N	235	SRR15821966	28977	C	T	0,992	2021-07-13	United States
ORF1ab_599_V	ORF1ab	599	SRR15821967	2061	C	T	0,199068	2021-07-13	United States
ORF1ab_877_E	ORF1ab	877	SRR15821967	2896	T	A	0,463301	2021-07-13	United States
ORF1ab_1306_S	ORF1ab	1306	SRR15821967	4181	G	T	1	2021-07-13	United States
ORF1ab_2046_L	ORF1ab	2046	SRR15821967	6402	C	T	0,998984	2021-07-13	United States
ORF1ab_2287_S	ORF1ab	2287	SRR15821967	7124	C	T	1	2021-07-13	United States
ORF1ab_2554_V	ORF1ab	2554	SRR15821967	7926	C	T	0,963585	2021-07-13	United States
ORF1ab_2930_L	ORF1ab	2930	SRR15821967	9053	G	T	0,999363	2021-07-13	United States
ORF1ab_3255_I	ORF1ab	3255	SRR15821967	10029	C	T	0,99854	2021-07-13	United States
ORF1ab_3646_A	ORF1ab	3646	SRR15821967	11201	A	G	0,99341	2021-07-13	United States
ORF1ab_183_V	ORF1ab	183	SRR15821967	14014	T	G	0,996633	2021-07-13	United States
ORF1ab_314_L	ORF1ab	314	SRR15821967	14408	C	T	0,999292	2021-07-13	United States
ORF1ab_662_S	ORF1ab	662	SRR15821967	15451	G	A	0,998324	2021-07-13	United States
ORF1ab_1000_L	ORF1ab	1000	SRR15821967	16466	C	T	1	2021-07-13	United States
ORF1ab_1397_I	ORF1ab	1397	SRR15821967	17658	G	T	0,997556	2021-07-13	United States
ORF1ab_1918_V	ORF1ab	1918	SRR15821967	19220	C	T	0,992647	2021-07-13	United States
S_19_R	S	19	SRR15821967	21618	C	G	1	2021-07-13	United States
S_142_D	S	142	SRR15821967	21987	G	A	0,992806	2021-07-13	United States
S_156_NA	S	156	SRR15821967	22028	G	-AGTTCA	0,997531	2021-07-13	United States
S_452_R	S	452	SRR15821967	22917	T	G	1	2021-07-13	United States
S_478_K	S	478	SRR15821967	22995	C	A	1	2021-07-13	United States
S_614_G	S	614	SRR15821967	23403	A	G	0,999677	2021-07-13	United States
S_681_R	S	681	SRR15821967	23604	C	G	0,999494	2021-07-13	United States
S_950_N	S	950	SRR15821967	24410	G	A	0,999087	2021-07-13	United States
ORF3a_26_L	ORF3a	26	SRR15821967	25469	C	T	0,99835	2021-07-13	United States
ORF3a_85_F	ORF3a	85	SRR15821967	25647	G	T	0,998201	2021-07-13	United States
ORF3a_174_A	ORF3a	174	SRR15821967	25913	G	C	0,0697293	2021-07-13	United States
M_82_T	M	82	SRR15821967	26767	T	C	0,999584	2021-07-13	United States
ORF7a_82_A	ORF7a	82	SRR15821967	27638	T	C	1	2021-07-13	United States
ORF7a_120_I	ORF7a	120	SRR15821967	27752	C	T	1	2021-07-13	United States
ORF7b_40_I	ORF7b	40	SRR15821967	27874	C	T	0,998543	2021-07-13	United States
ORF8_118_NA	ORF8	118	SRR15821967	28247	A	-GATTTC	0,993983	2021-07-13	United States
N_63_G	N	63	SRR15821967	28461	A	G	0,999841	2021-07-13	United States
N_203_M	N	203	SRR15821967	28881	G	T	0,999627	2021-07-13	United States
N_215_C	N	215	SRR15821967	28916	G	T	0,998509	2021-07-13	United States
N_377_Y	N	377	SRR15821967	29402	G	T	1	2021-07-13	United States
ORF1ab_1306_S	ORF1ab	1306	SRR15821974	4181	G	T	0,998936	2021-07-13	United States
ORF1ab_2046_L	ORF1ab	2046	SRR15821974	6402	C	T	0,998779	2021-07-13	United States
ORF1ab_2287_S	ORF1ab	2287	SRR15821974	7124	C	T	0,99908	2021-07-13	United States
ORF1ab_2930_L	ORF1ab	2930	SRR15821974	9053	G	T	0,999226	2021-07-13	United States
ORF1ab_3255_I	ORF1ab	3255	SRR15821974	10029	C	T	0,99895	2021-07-13	United States
ORF1ab_3646_A	ORF1ab	3646	SRR15821974	11201	A	G	0,998365	2021-07-13	United States
ORF1ab_3731_V	ORF1ab	3731	SRR15821974	11456	A	G	0,994939	2021-07-13	United States
ORF1ab_314_L	ORF1ab	314	SRR15821974	14408	C	T	0,999887	2021-07-13	United States
ORF1ab_662_S	ORF1ab	662	SRR15821974	15451	G	A	0,999382	2021-07-13	United States
ORF1ab_1000_L	ORF1ab	1000	SRR15821974	16466	C	T	0,99978	2021-07-13	United States
ORF1ab_1918_V	ORF1ab	1918	SRR15821974	19220	C	T	0,999264	2021-07-13	United States
S_19_R	S	19	SRR15821974	21618	C	G	0,998987	2021-07-13	United States
S_156_NA	S	156	SRR15821974	22028	G	-AGTTCA	0,999118	2021-07-13	United States
S_452_R	S	452	SRR15821974	22917	T	G	0,99962	2021-07-13	United States
S_478_K	S	478	SRR15821974	22995	C	A	0,999223	2021-07-13	United States
S_614_G	S	614	SRR15821974	23403	A	G	0,999705	2021-07-13	United States
S_681_R	S	681	SRR15821974	23604	C	G	0,999356	2021-07-13	United States
S_950_N	S	950	SRR15821974	24410	G	A	0,999515	2021-07-13	United States
ORF3a_26_L	ORF3a	26	SRR15821974	25469	C	T	1	2021-07-13	United States
M_82_T	M	82	SRR15821974	26767	T	C	0,99963	2021-07-13	United States
ORF7a_82_A	ORF7a	82	SRR15821974	27638	T	C	0,999255	2021-07-13	United States
ORF7a_120_I	ORF7a	120	SRR15821974	27752	C	T	0,999253	2021-07-13	United States
ORF7b_40_I	ORF7b	40	SRR15821974	27874	C	T	0,999154	2021-07-13	United States
ORF8_118_NA	ORF8	118	SRR15821974	28247	A	-GATTTC	0,99614	2021-07-13	United States
N_63_G	N	63	SRR15821974	28461	A	G	0,99875	2021-07-13	United States
N_203_M	N	203	SRR15821974	28881	G	T	1	2021-07-13	United States
N_215_C	N	215	SRR15821974	28916	G	T	0,998534	2021-07-13	United States
N_377_Y	N	377	SRR15821974	29402	G	T	1	2021-07-13	United States
ORF1ab_519_S	ORF1ab	519	SRR15821976	1820	G	A	0,997396	2021-07-13	United States
ORF1ab_1306_S	ORF1ab	1306	SRR15821976	4181	G	T	0,999456	2021-07-13	United States
ORF1ab_2046_L	ORF1ab	2046	SRR15821976	6402	C	T	0,999483	2021-07-13	United States
ORF1ab_2287_S	ORF1ab	2287	SRR15821976	7124	C	T	0,999596	2021-07-13	United States
ORF1ab_2746_S	ORF1ab	2746	SRR15821976	8502	C	G	0,998615	2021-07-13	United States
ORF1ab_2930_L	ORF1ab	2930	SRR15821976	9053	G	T	0,998893	2021-07-13	United States
ORF1ab_3255_I	ORF1ab	3255	SRR15821976	10029	C	T	1	2021-07-13	United States
ORF1ab_3646_A	ORF1ab	3646	SRR15821976	11201	A	G	0,998627	2021-07-13	United States
ORF1ab_314_L	ORF1ab	314	SRR15821976	14408	C	T	0,99988	2021-07-13	United States
ORF1ab_662_S	ORF1ab	662	SRR15821976	15451	G	A	0,999398	2021-07-13	United States
ORF1ab_1000_L	ORF1ab	1000	SRR15821976	16466	C	T	0,999173	2021-07-13	United States
ORF1ab_1257_V	ORF1ab	1257	SRR15821976	17236	A	G	0,998356	2021-07-13	United States
ORF1ab_1918_V	ORF1ab	1918	SRR15821976	19220	C	T	0,999094	2021-07-13	United States
S_19_R	S	19	SRR15821976	21618	C	G	0,998496	2021-07-13	United States
S_156_NA	S	156	SRR15821976	22028	G	-AGTTCA	0,997959	2021-07-13	United States
S_452_R	S	452	SRR15821976	22917	T	G	1	2021-07-13	United States
S_478_K	S	478	SRR15821976	22995	C	A	1	2021-07-13	United States
S_513_NA	S	513	SRR15821976	23099	C	+T	0,0965379	2021-07-13	United States
S_514_F	S	514	SRR15821976	23103	C	T	0,996873	2021-07-13	United States
S_614_G	S	614	SRR15821976	23403	A	G	1	2021-07-13	United States
S_677_H	S	677	SRR15821976	23593	G	T	0,997431	2021-07-13	United States
S_681_R	S	681	SRR15821976	23604	C	G	1	2021-07-13	United States
S_831_T	S	831	SRR15821976	24053	G	A	0,272164	2021-07-13	United States
S_950_N	S	950	SRR15821976	24410	G	A	0,999291	2021-07-13	United States
ORF3a_26_L	ORF3a	26	SRR15821976	25469	C	T	0,999797	2021-07-13	United States
ORF3a_104_S	ORF3a	104	SRR15821976	25702	C	T	0,998596	2021-07-13	United States
ORF3a_174_A	ORF3a	174	SRR15821976	25913	G	C	0,0531432	2021-07-13	United States
M_82_T	M	82	SRR15821976	26767	T	C	0,999424	2021-07-13	United States
ORF7a_82_A	ORF7a	82	SRR15821976	27638	T	C	1	2021-07-13	United States
ORF7a_120_I	ORF7a	120	SRR15821976	27752	C	T	1	2021-07-13	United States
ORF7b_40_I	ORF7b	40	SRR15821976	27874	C	T	0,999209	2021-07-13	United States
ORF8_118_NA	ORF8	118	SRR15821976	28247	A	-GATTTC	0,99631	2021-07-13	United States
N_63_G	N	63	SRR15821976	28461	A	G	0,998831	2021-07-13	United States
N_203_M	N	203	SRR15821976	28881	G	T	0,999404	2021-07-13	United States
N_208_S	N	208	SRR15821976	28895	G	T	0,997608	2021-07-13	United States
N_215_C	N	215	SRR15821976	28916	G	T	0,999404	2021-07-13	United States
N_377_Y	N	377	SRR15821976	29402	G	T	1	2021-07-13	United States
ORF1ab_1306_S	ORF1ab	1306	SRR15821980	4181	G	T	0,999204	2021-07-13	United States
ORF1ab_1977_L	ORF1ab	1977	SRR15821980	6195	C	T	0,994123	2021-07-13	United States
ORF1ab_2046_L	ORF1ab	2046	SRR15821980	6402	C	T	0,998805	2021-07-13	United States
ORF1ab_2287_S	ORF1ab	2287	SRR15821980	7124	C	T	0,9992	2021-07-13	United States
ORF1ab_2695_N	ORF1ab	2695	SRR15821980	8349	G	A	0,99805	2021-07-13	United States
ORF1ab_2930_L	ORF1ab	2930	SRR15821980	9053	G	T	0,99963	2021-07-13	United States
ORF1ab_3255_I	ORF1ab	3255	SRR15821980	10029	C	T	0,99951	2021-07-13	United States
ORF1ab_3646_A	ORF1ab	3646	SRR15821980	11201	A	G	0,998885	2021-07-13	United States
ORF1ab_314_L	ORF1ab	314	SRR15821980	14408	C	T	0,999861	2021-07-13	United States
ORF1ab_662_S	ORF1ab	662	SRR15821980	15451	G	A	0,999074	2021-07-13	United States
ORF1ab_1000_L	ORF1ab	1000	SRR15821980	16466	C	T	0,99934	2021-07-13	United States
ORF1ab_1257_V	ORF1ab	1257	SRR15821980	17236	A	G	0,997841	2021-07-13	United States
ORF1ab_1918_V	ORF1ab	1918	SRR15821980	19220	C	T	0,999385	2021-07-13	United States
S_19_R	S	19	SRR15821980	21618	C	G	1	2021-07-13	United States
S_156_NA	S	156	SRR15821980	22028	G	-AGTTCA	1	2021-07-13	United States
S_452_R	S	452	SRR15821980	22917	T	G	1	2021-07-13	United States
S_478_K	S	478	SRR15821980	22995	C	A	1	2021-07-13	United States
S_614_G	S	614	SRR15821980	23403	A	G	0,999792	2021-07-13	United States
S_681_R	S	681	SRR15821980	23604	C	G	0,999079	2021-07-13	United States
S_950_N	S	950	SRR15821980	24410	G	A	0,998875	2021-07-13	United States
ORF3a_26_L	ORF3a	26	SRR15821980	25469	C	T	0,999545	2021-07-13	United States
M_82_T	M	82	SRR15821980	26767	T	C	1	2021-07-13	United States
ORF7a_82_A	ORF7a	82	SRR15821980	27638	T	C	0,999609	2021-07-13	United States
ORF7a_120_I	ORF7a	120	SRR15821980	27752	C	T	1	2021-07-13	United States
ORF7b_40_I	ORF7b	40	SRR15821980	27874	C	T	0,998129	2021-07-13	United States
ORF8_36_S	ORF8	36	SRR15821980	27999	C	T	0,996535	2021-07-13	United States
ORF8_118_NA	ORF8	118	SRR15821980	28247	A	-GATTTC	0,993557	2021-07-13	United States
N_63_G	N	63	SRR15821980	28461	A	G	0,998592	2021-07-13	United States
N_203_M	N	203	SRR15821980	28881	G	T	0,998976	2021-07-13	United States
N_215_C	N	215	SRR15821980	28916	G	T	0,999312	2021-07-13	United States
N_377_Y	N	377	SRR15821980	29402	G	T	1	2021-07-13	United States
ORF1ab_1001_I	ORF1ab	1001	SRR15821981	3267	C	T	0,997583	2021-07-13	United States
ORF1ab_1708_D	ORF1ab	1708	SRR15821981	5388	C	A	0,998388	2021-07-13	United States
ORF1ab_2230_T	ORF1ab	2230	SRR15821981	6954	T	C	0,999011	2021-07-13	United States
ORF1ab_3674_NA	ORF1ab	3674	SRR15821981	11287	G	-TCTGGTTTT	0,995194	2021-07-13	United States
ORF1ab_314_L	ORF1ab	314	SRR15821981	14408	C	T	0,999878	2021-07-13	United States
ORF1ab_1765_T	ORF1ab	1765	SRR15821981	18761	T	C	0,997152	2021-07-13	United States
S_68_NA	S	68	SRR15821981	21764	A	-TACATG	0,997699	2021-07-13	United States
S_143_NA	S	143	SRR15821981	21990	T	-TTA	0,998339	2021-07-13	United States
S_501_Y	S	501	SRR15821981	23063	A	T	0,996588	2021-07-13	United States
S_570_D	S	570	SRR15821981	23271	C	A	0,99777	2021-07-13	United States
S_614_G	S	614	SRR15821981	23403	A	G	0,999708	2021-07-13	United States
S_681_H	S	681	SRR15821981	23604	C	A	0,997018	2021-07-13	United States
S_716_I	S	716	SRR15821981	23709	C	T	0,996584	2021-07-13	United States
S_982_A	S	982	SRR15821981	24506	T	G	0,998693	2021-07-13	United States
S_1118_H	S	1118	SRR15821981	24914	G	C	0,997465	2021-07-13	United States
ORF8_27_*	ORF8	27	SRR15821981	27972	C	T	0,997434	2021-07-13	United States
ORF8_52_I	ORF8	52	SRR15821981	28048	G	T	0,998107	2021-07-13	United States
ORF8_73_C	ORF8	73	SRR15821981	28111	A	G	0,998455	2021-07-13	United States
N_3_H	N	3	SRR15821981	28280	G	C	0,999029	2021-07-13	United States
N_3_V	N	3	SRR15821981	28281	A	T	0,99903	2021-07-13	United States
N_3_E	N	3	SRR15821981	28282	T	A	0,998383	2021-07-13	United States
N_67_L	N	67	SRR15821981	28473	C	T	0,99585	2021-07-13	United States
N_152_V	N	152	SRR15821981	28728	C	T	0,996395	2021-07-13	United States
N_203_K	N	203	SRR15821981	28881	G	A	0,996399	2021-07-13	United States
N_204_R	N	204	SRR15821981	28883	G	C	0,997008	2021-07-13	United States
N_235_F	N	235	SRR15821981	28977	C	T	0,996981	2021-07-13	United States
ORF1ab_1306_S	ORF1ab	1306	SRR15821983	4181	G	T	0,998503	2021-07-13	United States
ORF1ab_2046_L	ORF1ab	2046	SRR15821983	6402	C	T	0,999307	2021-07-13	United States
ORF1ab_2287_S	ORF1ab	2287	SRR15821983	7124	C	T	0,999613	2021-07-13	United States
ORF1ab_2930_L	ORF1ab	2930	SRR15821983	9053	G	T	0,998995	2021-07-13	United States
ORF1ab_3255_I	ORF1ab	3255	SRR15821983	10029	C	T	0,99885	2021-07-13	United States
ORF1ab_3336_I	ORF1ab	3336	SRR15821983	10271	G	A	0,99132	2021-07-13	United States
ORF1ab_3646_A	ORF1ab	3646	SRR15821983	11201	A	G	0,997848	2021-07-13	United States
ORF1ab_314_L	ORF1ab	314	SRR15821983	14408	C	T	0,999878	2021-07-13	United States
ORF1ab_662_S	ORF1ab	662	SRR15821983	15451	G	A	0,999233	2021-07-13	United States
ORF1ab_1000_L	ORF1ab	1000	SRR15821983	16466	C	T	0,999541	2021-07-13	United States
ORF1ab_1918_V	ORF1ab	1918	SRR15821983	19220	C	T	0,997954	2021-07-13	United States
S_19_R	S	19	SRR15821983	21618	C	G	1	2021-07-13	United States
S_95_I	S	95	SRR15821983	21846	C	T	0,97	2021-07-13	United States
S_156_NA	S	156	SRR15821983	22028	G	-AGTTCA	0,999007	2021-07-13	United States
S_452_R	S	452	SRR15821983	22917	T	G	1	2021-07-13	United States
S_478_K	S	478	SRR15821983	22995	C	A	0,998965	2021-07-13	United States
S_614_G	S	614	SRR15821983	23403	A	G	1	2021-07-13	United States
S_681_R	S	681	SRR15821983	23604	C	G	0,999254	2021-07-13	United States
S_950_N	S	950	SRR15821983	24410	G	A	0,99936	2021-07-13	United States
ORF3a_26_L	ORF3a	26	SRR15821983	25469	C	T	0,999409	2021-07-13	United States
M_82_T	M	82	SRR15821983	26767	T	C	1	2021-07-13	United States
ORF6_46_V	ORF6	46	SRR15821983	27338	A	T	0,990332	2021-07-13	United States
ORF7a_82_A	ORF7a	82	SRR15821983	27638	T	C	0,998776	2021-07-13	United States
ORF7a_120_I	ORF7a	120	SRR15821983	27752	C	T	0,998779	2021-07-13	United States
ORF7b_40_I	ORF7b	40	SRR15821983	27874	C	T	0,99929	2021-07-13	United States
ORF8_118_NA	ORF8	118	SRR15821983	28247	A	-GATTTC	0,996344	2021-07-13	United States
N_63_G	N	63	SRR15821983	28461	A	G	0,999476	2021-07-13	United States
N_203_M	N	203	SRR15821983	28881	G	T	1	2021-07-13	United States
N_215_C	N	215	SRR15821983	28916	G	T	0,999315	2021-07-13	United States
N_377_Y	N	377	SRR15821983	29402	G	T	1	2021-07-13	United States
ORF1ab_1102_G	ORF1ab	1102	SRR15821984	3569	A	G	0,997813	2021-07-13	United States
ORF1ab_1640_L	ORF1ab	1640	SRR15821984	5184	C	T	0,998161	2021-07-13	United States
ORF1ab_3209_V	ORF1ab	3209	SRR15821984	9891	C	T	0,999161	2021-07-13	United States
ORF1ab_3333_V	ORF1ab	3333	SRR15821984	10263	C	T	0,997089	2021-07-13	United States
ORF1ab_3718_A	ORF1ab	3718	SRR15821984	11418	T	C	0,996049	2021-07-13	United States
ORF1ab_3750_I	ORF1ab	3750	SRR15821984	11514	C	T	0,996833	2021-07-13	United States
ORF1ab_187_I	ORF1ab	187	SRR15821984	14028	G	T	0,997949	2021-07-13	United States
ORF1ab_314_L	ORF1ab	314	SRR15821984	14408	C	T	0,999702	2021-07-13	United States
ORF1ab_662_S	ORF1ab	662	SRR15821984	15451	G	A	0,999446	2021-07-13	United States
ORF1ab_1000_L	ORF1ab	1000	SRR15821984	16466	C	T	0,999557	2021-07-13	United States
ORF1ab_2488_M	ORF1ab	2488	SRR15821984	20930	C	T	0,99776	2021-07-13	United States
S_3_NA	S	3	SRR15821984	21569	G	+T	0,0580685	2021-07-13	United States
S_5_F	S	5	SRR15821984	21575	C	T	0,997446	2021-07-13	United States
S_19_R	S	19	SRR15821984	21618	C	G	1	2021-07-13	United States
S_142_D	S	142	SRR15821984	21987	G	A	0,9875	2021-07-13	United States
S_156_NA	S	156	SRR15821984	22028	G	-AGTTCA	0,997576	2021-07-13	United States
S_222_V	S	222	SRR15821984	22227	C	T	0,998753	2021-07-13	United States
S_452_R	S	452	SRR15821984	22917	T	G	0,998977	2021-07-13	United States
S_478_K	S	478	SRR15821984	22995	C	A	0,998954	2021-07-13	United States
S_614_G	S	614	SRR15821984	23403	A	G	0,99986	2021-07-13	United States
S_681_R	S	681	SRR15821984	23604	C	G	0,99938	2021-07-13	United States
S_809_S	S	809	SRR15821984	23987	C	T	0,997461	2021-07-13	United States
S_950_N	S	950	SRR15821984	24410	G	A	0,999501	2021-07-13	United States
S_1264_L	S	1264	SRR15821984	25352	G	T	0,996877	2021-07-13	United States
ORF3a_26_L	ORF3a	26	SRR15821984	25469	C	T	0,998959	2021-07-13	United States
ORF3a_54_S	ORF3a	54	SRR15821984	25552	G	T	0,996804	2021-07-13	United States
ORF3a_174_A	ORF3a	174	SRR15821984	25913	G	C	0,0728978	2021-07-13	United States
M_82_T	M	82	SRR15821984	26767	T	C	1	2021-07-13	United States
ORF7a_82_A	ORF7a	82	SRR15821984	27638	T	C	0,999403	2021-07-13	United States
ORF7a_120_I	ORF7a	120	SRR15821984	27752	C	T	0,999403	2021-07-13	United States
ORF8_118_NA	ORF8	118	SRR15821984	28247	A	-GATTTC	0,997055	2021-07-13	United States
N_63_G	N	63	SRR15821984	28461	A	G	0,998708	2021-07-13	United States
N_203_M	N	203	SRR15821984	28881	G	T	0,998391	2021-07-13	United States
N_377_Y	N	377	SRR15821984	29402	G	T	1	2021-07-13	United States
ORF1ab_1055_A	ORF1ab	1055	SRR15821985	3428	A	G	0,971809	2021-07-13	United States
ORF1ab_1380_T	ORF1ab	1380	SRR15821985	4403	G	A	0,96849	2021-07-13	United States
ORF1ab_1538_I	ORF1ab	1538	SRR15821985	4878	C	T	0,964758	2021-07-13	United States
ORF1ab_3255_I	ORF1ab	3255	SRR15821985	10029	C	T	0,982792	2021-07-13	United States
ORF1ab_3287_A	ORF1ab	3287	SRR15821985	10124	A	G	0,96376	2021-07-13	United States
ORF1ab_3729_R	ORF1ab	3729	SRR15821985	11451	A	G	0,972425	2021-07-13	United States
ORF1ab_314_L	ORF1ab	314	SRR15821985	14408	C	T	0,999867	2021-07-13	United States
ORF1ab_620_I	ORF1ab	620	SRR15821985	15327	G	T	0,979348	2021-07-13	United States
ORF1ab_1342_S	ORF1ab	1342	SRR15821985	17491	C	T	0,968428	2021-07-13	United States
S_95_I	S	95	SRR15821985	21846	C	T	0,980185	2021-07-13	United States
S_143_NA	S	143	SRR15821985	21990	T	+TAC	0,968641	2021-07-13	United States
S_346_K	S	346	SRR15821985	22599	G	A	0,963754	2021-07-13	United States
S_484_K	S	484	SRR15821985	23012	G	A	0,980114	2021-07-13	United States
S_501_Y	S	501	SRR15821985	23063	A	T	0,995631	2021-07-13	United States
S_614_G	S	614	SRR15821985	23403	A	G	1	2021-07-13	United States
S_681_H	S	681	SRR15821985	23604	C	A	0,990824	2021-07-13	United States
S_950_N	S	950	SRR15821985	24410	G	A	0,980806	2021-07-13	United States
ORF3a_57_H	ORF3a	57	SRR15821985	25563	G	T	0,976256	2021-07-13	United States
ORF3a_255_NA	ORF3a	255	SRR15821985	26157	T	-GTTA	0,977414	2021-07-13	United States
ORF8_11_K	ORF8	11	SRR15821985	27925	C	A	0,962114	2021-07-13	United States
ORF8_38_S	ORF8	38	SRR15821985	28005	C	T	0,962741	2021-07-13	United States
ORF8_67_F	ORF8	67	SRR15821985	28093	C	T	0,962656	2021-07-13	United States
N_205_I	N	205	SRR15821985	28887	C	T	0,978462	2021-07-13	United States
ORF1ab_1306_S	ORF1ab	1306	SRR15821988	4181	G	T	0,999286	2021-07-13	United States
ORF1ab_2046_L	ORF1ab	2046	SRR15821988	6402	C	T	0,99923	2021-07-13	United States
ORF1ab_2287_S	ORF1ab	2287	SRR15821988	7124	C	T	0,999125	2021-07-13	United States
ORF1ab_2930_L	ORF1ab	2930	SRR15821988	9053	G	T	0,99963	2021-07-13	United States
ORF1ab_3255_I	ORF1ab	3255	SRR15821988	10029	C	T	0,999399	2021-07-13	United States
ORF1ab_3646_A	ORF1ab	3646	SRR15821988	11201	A	G	0,999136	2021-07-13	United States
ORF1ab_183_V	ORF1ab	183	SRR15821988	14014	T	G	0,997062	2021-07-13	United States
ORF1ab_314_L	ORF1ab	314	SRR15821988	14408	C	T	0,99984	2021-07-13	United States
ORF1ab_662_S	ORF1ab	662	SRR15821988	15451	G	A	0,999833	2021-07-13	United States
ORF1ab_1000_L	ORF1ab	1000	SRR15821988	16466	C	T	0,999756	2021-07-13	United States
ORF1ab_1918_V	ORF1ab	1918	SRR15821988	19220	C	T	0,997476	2021-07-13	United States
S_19_R	S	19	SRR15821988	21618	C	G	1	2021-07-13	United States
S_156_NA	S	156	SRR15821988	22028	G	-AGTTCA	0,996276	2021-07-13	United States
S_452_R	S	452	SRR15821988	22917	T	G	0,999499	2021-07-13	United States
S_478_K	S	478	SRR15821988	22995	C	A	0,998981	2021-07-13	United States
S_614_G	S	614	SRR15821988	23403	A	G	0,999788	2021-07-13	United States
S_681_R	S	681	SRR15821988	23604	C	G	0,999346	2021-07-13	United States
S_950_N	S	950	SRR15821988	24410	G	A	1	2021-07-13	United States
ORF3a_26_L	ORF3a	26	SRR15821988	25469	C	T	0,999766	2021-07-13	United States
M_82_T	M	82	SRR15821988	26767	T	C	0,999194	2021-07-13	United States
ORF7a_82_A	ORF7a	82	SRR15821988	27638	T	C	1	2021-07-13	United States
ORF7a_120_I	ORF7a	120	SRR15821988	27752	C	T	1	2021-07-13	United States
ORF7b_40_I	ORF7b	40	SRR15821988	27874	C	T	0,9995	2021-07-13	United States
ORF8_118_NA	ORF8	118	SRR15821988	28247	A	-GATTTC	0,996631	2021-07-13	United States
N_63_G	N	63	SRR15821988	28461	A	G	0,998812	2021-07-13	United States
N_203_M	N	203	SRR15821988	28881	G	T	0,999732	2021-07-13	United States
N_215_C	N	215	SRR15821988	28916	G	T	0,998664	2021-07-13	United States
N_377_Y	N	377	SRR15821988	29402	G	T	0,999354	2021-07-13	United States
ORF1ab_1306_S	ORF1ab	1306	SRR15821989	4181	G	T	0,988686	2021-07-13	United States
ORF1ab_2046_L	ORF1ab	2046	SRR15821989	6402	C	T	0,992547	2021-07-13	United States
ORF1ab_2136_Y	ORF1ab	2136	SRR15821989	6671	G	T	0,0740741	2021-07-13	United States
ORF1ab_2287_S	ORF1ab	2287	SRR15821989	7124	C	T	0,995146	2021-07-13	United States
ORF1ab_2289_R	ORF1ab	2289	SRR15821989	7132	T	A	0,0600649	2021-07-13	United States
ORF1ab_2577_L	ORF1ab	2577	SRR15821989	7994	G	T	0,12452	2021-07-13	United States
ORF1ab_2930_L	ORF1ab	2930	SRR15821989	9053	G	T	0,995935	2021-07-13	United States
ORF1ab_3255_I	ORF1ab	3255	SRR15821989	10029	C	T	0,994885	2021-07-13	United States
ORF1ab_3603_NA	ORF1ab	3603	SRR15821989	11074	C	+T	0,0626848	2021-07-13	United States
ORF1ab_3646_A	ORF1ab	3646	SRR15821989	11201	A	G	0,998229	2021-07-13	United States
ORF1ab_3731_V	ORF1ab	3731	SRR15821989	11456	A	G	0,0897436	2021-07-13	United States
ORF1ab_225_I	ORF1ab	225	SRR15821989	14140	G	A	0,0584239	2021-07-13	United States
ORF1ab_287_NA	ORF1ab	287	SRR15821989	14327	C	+A	0,05549	2021-07-13	United States
ORF1ab_314_L	ORF1ab	314	SRR15821989	14408	C	T	1	2021-07-13	United States
ORF1ab_662_S	ORF1ab	662	SRR15821989	15451	G	A	0,999566	2021-07-13	United States
ORF1ab_724_NA	ORF1ab	724	SRR15821989	15638	G	-A	0,0539644	2021-07-13	United States
ORF1ab_880_K	ORF1ab	880	SRR15821989	16106	G	A	0,0779619	2021-07-13	United States
ORF1ab_1000_L	ORF1ab	1000	SRR15821989	16466	C	T	1	2021-07-13	United States
ORF1ab_1918_V	ORF1ab	1918	SRR15821989	19220	C	T	0,998517	2021-07-13	United States
ORF1ab_1954_NA	ORF1ab	1954	SRR15821989	19328	C	+T	0,07173	2021-07-13	United States
S_156_NA	S	156	SRR15821989	22028	G	-AGTTCA	1	2021-07-13	United States
S_167_I	S	167	SRR15821989	22062	C	T	0,125506	2021-07-13	United States
S_294_Y	S	294	SRR15821989	22442	G	T	0,0551724	2021-07-13	United States
S_297_L	S	297	SRR15821989	22452	C	T	0,0551724	2021-07-13	United States
S_452_R	S	452	SRR15821989	22917	T	G	0,996317	2021-07-13	United States
S_478_K	S	478	SRR15821989	22995	C	A	0,998077	2021-07-13	United States
S_614_G	S	614	SRR15821989	23403	A	G	1	2021-07-13	United States
S_681_R	S	681	SRR15821989	23604	C	G	1	2021-07-13	United States
S_932_S	S	932	SRR15821989	24356	G	A	0,0542857	2021-07-13	United States
S_950_N	S	950	SRR15821989	24410	G	A	0,997076	2021-07-13	United States
ORF3a_26_L	ORF3a	26	SRR15821989	25469	C	T	0,998198	2021-07-13	United States
ORF3a_174_A	ORF3a	174	SRR15821989	25913	G	C	0,0760563	2021-07-13	United States
ORF3a_239_Q	ORF3a	239	SRR15821989	26107	G	C	0,940678	2021-07-13	United States
M_82_T	M	82	SRR15821989	26767	T	C	1	2021-07-13	United States
ORF7a_82_A	ORF7a	82	SRR15821989	27638	T	C	1	2021-07-13	United States
ORF7a_120_I	ORF7a	120	SRR15821989	27752	C	T	1	2021-07-13	United States
ORF7b_40_I	ORF7b	40	SRR15821989	27874	C	T	0,998319	2021-07-13	United States
ORF8_118_NA	ORF8	118	SRR15821989	28247	A	-GATTTC	0,995687	2021-07-13	United States
N_63_G	N	63	SRR15821989	28461	A	G	0,993921	2021-07-13	United States
N_203_M	N	203	SRR15821989	28881	G	T	1	2021-07-13	United States
N_215_C	N	215	SRR15821989	28916	G	T	0,995475	2021-07-13	United States
N_377_Y	N	377	SRR15821989	29402	G	T	1	2021-07-13	United States
ORF1ab_1306_S	ORF1ab	1306	SRR15821990	4181	G	T	0,998133	2021-07-13	United States
ORF1ab_2046_L	ORF1ab	2046	SRR15821990	6402	C	T	0,999028	2021-07-13	United States
ORF1ab_2287_S	ORF1ab	2287	SRR15821990	7124	C	T	0,999425	2021-07-13	United States
ORF1ab_2554_V	ORF1ab	2554	SRR15821990	7926	C	T	0,998925	2021-07-13	United States
ORF1ab_2930_L	ORF1ab	2930	SRR15821990	9053	G	T	0,99872	2021-07-13	United States
ORF1ab_3255_I	ORF1ab	3255	SRR15821990	10029	C	T	0,997873	2021-07-13	United States
ORF1ab_3646_A	ORF1ab	3646	SRR15821990	11201	A	G	0,99788	2021-07-13	United States
ORF1ab_3976_F	ORF1ab	3976	SRR15821990	12191	G	T	0,997025	2021-07-13	United States
ORF1ab_183_V	ORF1ab	183	SRR15821990	14014	T	G	0,997995	2021-07-13	United States
ORF1ab_314_L	ORF1ab	314	SRR15821990	14408	C	T	0,99987	2021-07-13	United States
ORF1ab_662_S	ORF1ab	662	SRR15821990	15451	G	A	0,999291	2021-07-13	United States
ORF1ab_1000_L	ORF1ab	1000	SRR15821990	16466	C	T	0,999586	2021-07-13	United States
ORF1ab_1918_V	ORF1ab	1918	SRR15821990	19220	C	T	0,999223	2021-07-13	United States
ORF1ab_2302_M	ORF1ab	2302	SRR15821990	20371	C	A	1	2021-07-13	United States
S_19_R	S	19	SRR15821990	21618	C	G	1	2021-07-13	United States
S_156_NA	S	156	SRR15821990	22028	G	-AGTTCA	0,998031	2021-07-13	United States
S_452_R	S	452	SRR15821990	22917	T	G	0,999067	2021-07-13	United States
S_478_K	S	478	SRR15821990	22995	C	A	0,999044	2021-07-13	United States
S_614_G	S	614	SRR15821990	23403	A	G	0,999817	2021-07-13	United States
S_681_R	S	681	SRR15821990	23604	C	G	0,999463	2021-07-13	United States
S_950_N	S	950	SRR15821990	24410	G	A	0,999816	2021-07-13	United States
ORF3a_26_L	ORF3a	26	SRR15821990	25469	C	T	0,999829	2021-07-13	United States
M_82_T	M	82	SRR15821990	26767	T	C	0,999568	2021-07-13	United States
ORF7a_82_A	ORF7a	82	SRR15821990	27638	T	C	0,999475	2021-07-13	United States
ORF7a_120_I	ORF7a	120	SRR15821990	27752	C	T	0,998952	2021-07-13	United States
ORF7b_40_I	ORF7b	40	SRR15821990	27874	C	T	0,998849	2021-07-13	United States
ORF8_118_NA	ORF8	118	SRR15821990	28247	A	-GATTTC	0,996459	2021-07-13	United States
N_63_G	N	63	SRR15821990	28461	A	G	0,998969	2021-07-13	United States
N_203_M	N	203	SRR15821990	28881	G	T	0,998859	2021-07-13	United States
N_215_C	N	215	SRR15821990	28916	G	T	0,999317	2021-07-13	United States
N_377_Y	N	377	SRR15821990	29402	G	T	1	2021-07-13	United States
ORF1ab_1306_S	ORF1ab	1306	SRR15821993	4181	G	T	0,998529	2021-07-13	United States
ORF1ab_2046_L	ORF1ab	2046	SRR15821993	6402	C	T	0,999304	2021-07-13	United States
ORF1ab_2287_S	ORF1ab	2287	SRR15821993	7124	C	T	0,999626	2021-07-13	United States
ORF1ab_2930_L	ORF1ab	2930	SRR15821993	9053	G	T	0,999125	2021-07-13	United States
ORF1ab_3255_I	ORF1ab	3255	SRR15821993	10029	C	T	0,997636	2021-07-13	United States
ORF1ab_3646_A	ORF1ab	3646	SRR15821993	11201	A	G	0,998872	2021-07-13	United States
ORF1ab_3731_V	ORF1ab	3731	SRR15821993	11456	A	G	1	2021-07-13	United States
ORF1ab_314_L	ORF1ab	314	SRR15821993	14408	C	T	0,999384	2021-07-13	United States
ORF1ab_662_S	ORF1ab	662	SRR15821993	15451	G	A	0,999238	2021-07-13	United States
ORF1ab_1000_L	ORF1ab	1000	SRR15821993	16466	C	T	0,9996	2021-07-13	United States
ORF1ab_1918_V	ORF1ab	1918	SRR15821993	19220	C	T	0,999351	2021-07-13	United States
S_19_R	S	19	SRR15821993	21618	C	G	0,999316	2021-07-13	United States
S_156_NA	S	156	SRR15821993	22028	G	-AGTTCA	0,997826	2021-07-13	United States
S_452_R	S	452	SRR15821993	22917	T	G	0,999405	2021-07-13	United States
S_478_K	S	478	SRR15821993	22995	C	A	1	2021-07-13	United States
S_614_G	S	614	SRR15821993	23403	A	G	1	2021-07-13	United States
S_681_R	S	681	SRR15821993	23604	C	G	0,999502	2021-07-13	United States
S_950_N	S	950	SRR15821993	24410	G	A	0,999094	2021-07-13	United States
ORF3a_26_L	ORF3a	26	SRR15821993	25469	C	T	0,999579	2021-07-13	United States
M_82_T	M	82	SRR15821993	26767	T	C	0,997994	2021-07-13	United States
ORF7a_82_A	ORF7a	82	SRR15821993	27638	T	C	1	2021-07-13	United States
ORF7a_120_I	ORF7a	120	SRR15821993	27752	C	T	1	2021-07-13	United States
ORF7b_40_I	ORF7b	40	SRR15821993	27874	C	T	0,999247	2021-07-13	United States
ORF8_118_NA	ORF8	118	SRR15821993	28247	A	-GATTTC	0,996161	2021-07-13	United States
N_63_G	N	63	SRR15821993	28461	A	G	0,998692	2021-07-13	United States
N_203_M	N	203	SRR15821993	28881	G	T	1	2021-07-13	United States
N_215_C	N	215	SRR15821993	28916	G	T	0,993939	2021-07-13	United States
N_377_Y	N	377	SRR15821993	29402	G	T	1	2021-07-13	United States
ORF1ab_1306_S	ORF1ab	1306	SRR15821994	4181	G	T	0,999748	2021-07-13	United States
ORF1ab_2046_L	ORF1ab	2046	SRR15821994	6402	C	T	0,998758	2021-07-13	United States
ORF1ab_2287_S	ORF1ab	2287	SRR15821994	7124	C	T	1	2021-07-13	United States
ORF1ab_2930_L	ORF1ab	2930	SRR15821994	9053	G	T	1	2021-07-13	United States
ORF1ab_3255_I	ORF1ab	3255	SRR15821994	10029	C	T	1	2021-07-13	United States
ORF1ab_3646_A	ORF1ab	3646	SRR15821994	11201	A	G	0,999104	2021-07-13	United States
ORF1ab_4179_K	ORF1ab	4179	SRR15821994	12801	G	A	0,997336	2021-07-13	United States
ORF1ab_314_L	ORF1ab	314	SRR15821994	14408	C	T	0,999555	2021-07-13	United States
ORF1ab_662_S	ORF1ab	662	SRR15821994	15451	G	A	0,998512	2021-07-13	United States
ORF1ab_1000_L	ORF1ab	1000	SRR15821994	16466	C	T	1	2021-07-13	United States
ORF1ab_1918_V	ORF1ab	1918	SRR15821994	19220	C	T	0,998578	2021-07-13	United States
S_3_NA	S	3	SRR15821994	21569	G	+T	0,100629	2021-07-13	United States
S_5_F	S	5	SRR15821994	21575	C	T	0,998201	2021-07-13	United States
S_19_R	S	19	SRR15821994	21618	C	G	1	2021-07-13	United States
S_142_D	S	142	SRR15821994	21987	G	A	1	2021-07-13	United States
S_156_NA	S	156	SRR15821994	22028	G	-AGTTCA	1	2021-07-13	United States
S_452_R	S	452	SRR15821994	22917	T	G	1	2021-07-13	United States
S_478_K	S	478	SRR15821994	22995	C	A	0,999235	2021-07-13	United States
S_614_G	S	614	SRR15821994	23403	A	G	1	2021-07-13	United States
S_681_R	S	681	SRR15821994	23604	C	G	1	2021-07-13	United States
S_950_N	S	950	SRR15821994	24410	G	A	1	2021-07-13	United States
ORF3a_26_L	ORF3a	26	SRR15821994	25469	C	T	0,999083	2021-07-13	United States
ORF3a_174_A	ORF3a	174	SRR15821994	25913	G	C	0,0559441	2021-07-13	United States
ORF3a_239_Q	ORF3a	239	SRR15821994	26107	G	C	0,999238	2021-07-13	United States
M_82_T	M	82	SRR15821994	26767	T	C	0,999513	2021-07-13	United States
ORF7a_82_A	ORF7a	82	SRR15821994	27638	T	C	0,999382	2021-07-13	United States
ORF7a_96_NA	ORF7a	96	SRR15821994	27679	C	-T	0,117041	2021-07-13	United States
ORF7a_120_I	ORF7a	120	SRR15821994	27752	C	T	0,999381	2021-07-13	United States
ORF7b_40_I	ORF7b	40	SRR15821994	27874	C	T	0,999153	2021-07-13	United States
ORF8_118_NA	ORF8	118	SRR15821994	28247	A	-GATTTC	0,997574	2021-07-13	United States
N_63_G	N	63	SRR15821994	28461	A	G	0,998949	2021-07-13	United States
N_203_M	N	203	SRR15821994	28881	G	T	0,998973	2021-07-13	United States
N_215_C	N	215	SRR15821994	28916	G	T	0,99898	2021-07-13	United States
N_377_Y	N	377	SRR15821994	29402	G	T	0,996587	2021-07-13	United States
ORF1ab_81_NA	ORF1ab	81	SRR15821998	507	A	-TGGTCATGTTATGGTTG	0,099798	2021-07-13	United States
ORF1ab_1093_NA	ORF1ab	1093	SRR15821998	3543	C	-TAATGGACCACT	0,0612903	2021-07-13	United States
ORF1ab_1640_L	ORF1ab	1640	SRR15821998	5184	C	T	0,951913	2021-07-13	United States
ORF1ab_2046_L	ORF1ab	2046	SRR15821998	6402	C	T	0,0657895	2021-07-13	United States
ORF1ab_2554_V	ORF1ab	2554	SRR15821998	7926	C	T	0,129353	2021-07-13	United States
ORF1ab_3209_V	ORF1ab	3209	SRR15821998	9891	C	T	0,952294	2021-07-13	United States
ORF1ab_3718_A	ORF1ab	3718	SRR15821998	11418	T	C	0,932704	2021-07-13	United States
ORF1ab_3750_I	ORF1ab	3750	SRR15821998	11514	C	T	0,932941	2021-07-13	United States
ORF1ab_314_L	ORF1ab	314	SRR15821998	14408	C	T	0,999786	2021-07-13	United States
ORF1ab_662_S	ORF1ab	662	SRR15821998	15451	G	A	0,994597	2021-07-13	United States
ORF1ab_976_S	ORF1ab	976	SRR15821998	16393	C	T	0,0613208	2021-07-13	United States
ORF1ab_1000_L	ORF1ab	1000	SRR15821998	16466	C	T	0,983834	2021-07-13	United States
ORF1ab_2218_V	ORF1ab	2218	SRR15821998	20119	T	G	0,0509091	2021-07-13	United States
S_19_R	S	19	SRR15821998	21618	C	G	0,977528	2021-07-13	United States
S_142_D	S	142	SRR15821998	21987	G	A	0,890909	2021-07-13	United States
S_156_NA	S	156	SRR15821998	22028	G	-AGTTCA	0,96875	2021-07-13	United States
S_222_V	S	222	SRR15821998	22227	C	T	0,93913	2021-07-13	United States
S_452_R	S	452	SRR15821998	22917	T	G	0,979772	2021-07-13	United States
S_478_K	S	478	SRR15821998	22995	C	A	0,980443	2021-07-13	United States
S_614_G	S	614	SRR15821998	23403	A	G	1	2021-07-13	United States
S_681_R	S	681	SRR15821998	23604	C	G	0,986768	2021-07-13	United States
S_950_N	S	950	SRR15821998	24410	G	A	0,994932	2021-07-13	United States
ORF3a_26_L	ORF3a	26	SRR15821998	25469	C	T	0,994337	2021-07-13	United States
ORF3a_174_A	ORF3a	174	SRR15821998	25913	G	C	0,121069	2021-07-13	United States
M_82_T	M	82	SRR15821998	26767	T	C	0,983117	2021-07-13	United States
ORF7a_82_A	ORF7a	82	SRR15821998	27638	T	C	0,993967	2021-07-13	United States
ORF7a_120_I	ORF7a	120	SRR15821998	27752	C	T	0,99247	2021-07-13	United States
ORF7b_40_I	ORF7b	40	SRR15821998	27874	C	T	0,0715152	2021-07-13	United States
ORF8_118_NA	ORF8	118	SRR15821998	28247	A	-GATTTC	0,976792	2021-07-13	United States
N_63_G	N	63	SRR15821998	28461	A	G	0,984252	2021-07-13	United States
N_203_M	N	203	SRR15821998	28881	G	T	0,976676	2021-07-13	United States
N_215_C	N	215	SRR15821998	28916	G	T	0,0666667	2021-07-13	United States
N_377_Y	N	377	SRR15821998	29402	G	T	0,972067	2021-07-13	United States
ORF1ab_84_NA	ORF1ab	84	SRR15821999	517	T	-ATG	0,926797	2021-07-13	United States
ORF1ab_352_D	ORF1ab	352	SRR15821999	1321	A	C	0,974247	2021-07-13	United States
ORF1ab_353_C	ORF1ab	353	SRR15821999	1322	G	T	0,974647	2021-07-13	United States
ORF1ab_353_D	ORF1ab	353	SRR15821999	1323	G	A	0,974247	2021-07-13	United States
ORF1ab_1640_L	ORF1ab	1640	SRR15821999	5184	C	T	0,958308	2021-07-13	United States
ORF1ab_1921_Q	ORF1ab	1921	SRR15821999	6027	C	A	0,9725	2021-07-13	United States
ORF1ab_2980_N	ORF1ab	2980	SRR15821999	9203	G	A	0,975773	2021-07-13	United States
ORF1ab_3138_S	ORF1ab	3138	SRR15821999	9678	T	C	0,959722	2021-07-13	United States
ORF1ab_3580_Q	ORF1ab	3580	SRR15821999	11005	C	A	0,963231	2021-07-13	United States
ORF1ab_314_L	ORF1ab	314	SRR15821999	14408	C	T	0,999785	2021-07-13	United States
ORF1ab_2310_R	ORF1ab	2310	SRR15821999	20396	A	G	0,95936	2021-07-13	United States
S_19_R	S	19	SRR15821999	21618	C	G	0,996832	2021-07-13	United States
S_156_NA	S	156	SRR15821999	22028	G	-AGTTCA	0,97561	2021-07-13	United States
S_452_R	S	452	SRR15821999	22917	T	G	0,994737	2021-07-13	United States
S_478_K	S	478	SRR15821999	22995	C	A	0,994649	2021-07-13	United States
S_614_G	S	614	SRR15821999	23403	A	G	1	2021-07-13	United States
S_681_R	S	681	SRR15821999	23604	C	G	0,994804	2021-07-13	United States
S_950_N	S	950	SRR15821999	24410	G	A	0,995197	2021-07-13	United States
ORF3a_26_L	ORF3a	26	SRR15821999	25469	C	T	0,991649	2021-07-13	United States
M_82_T	M	82	SRR15821999	26767	T	C	0,993082	2021-07-13	United States
ORF7a_82_A	ORF7a	82	SRR15821999	27638	T	C	0,993575	2021-07-13	United States
ORF7a_120_I	ORF7a	120	SRR15821999	27752	C	T	0,994169	2021-07-13	United States
N_63_G	N	63	SRR15821999	28461	A	G	0,995183	2021-07-13	United States
N_203_M	N	203	SRR15821999	28881	G	T	0,993029	2021-07-13	United States
N_377_Y	N	377	SRR15821999	29402	G	T	0,996678	2021-07-13	United States
ORF1ab_1001_I	ORF1ab	1001	SRR15822003	3267	C	T	0,999115	2021-07-13	United States
ORF1ab_1708_D	ORF1ab	1708	SRR15822003	5388	C	A	0,997878	2021-07-13	United States
ORF1ab_2230_T	ORF1ab	2230	SRR15822003	6954	T	C	0,998617	2021-07-13	United States
ORF1ab_2325_V	ORF1ab	2325	SRR15822003	7239	C	T	0,0522152	2021-07-13	United States
ORF1ab_3674_NA	ORF1ab	3674	SRR15822003	11287	G	-TCTGGTTTT	0,997686	2021-07-13	United States
ORF1ab_218_L	ORF1ab	218	SRR15822003	14120	C	T	0,998511	2021-07-13	United States
ORF1ab_314_L	ORF1ab	314	SRR15822003	14408	C	T	0,999892	2021-07-13	United States
ORF1ab_1975_S	ORF1ab	1975	SRR15822003	19390	C	T	0,998811	2021-07-13	United States
S_68_NA	S	68	SRR15822003	21764	A	-TACATG	0,998737	2021-07-13	United States
S_143_NA	S	143	SRR15822003	21990	T	-TTA	0,996428	2021-07-13	United States
S_501_Y	S	501	SRR15822003	23063	A	T	1	2021-07-13	United States
S_570_D	S	570	SRR15822003	23271	C	A	0,998153	2021-07-13	United States
S_614_G	S	614	SRR15822003	23403	A	G	0,999092	2021-07-13	United States
S_681_H	S	681	SRR15822003	23604	C	A	0,997219	2021-07-13	United States
S_716_I	S	716	SRR15822003	23709	C	T	0,997373	2021-07-13	United States
S_982_A	S	982	SRR15822003	24506	T	G	0,999009	2021-07-13	United States
S_1118_H	S	1118	SRR15822003	24914	G	C	0,997159	2021-07-13	United States
ORF3a_174_A	ORF3a	174	SRR15822003	25913	G	C	0,0674939	2021-07-13	United States
ORF8_27_*	ORF8	27	SRR15822003	27972	C	T	0,998388	2021-07-13	United States
ORF8_52_I	ORF8	52	SRR15822003	28048	G	T	0,997566	2021-07-13	United States
ORF8_66_NA	ORF8	66	SRR15822003	28089	G	-GTTCTAA	0,259984	2021-07-13	United States
ORF8_68_*	ORF8	68	SRR15822003	28095	A	T	0,996727	2021-07-13	United States
ORF8_73_C	ORF8	73	SRR15822003	28111	A	G	0,997559	2021-07-13	United States
N_3_H	N	3	SRR15822003	28280	G	C	0,996908	2021-07-13	United States
N_3_V	N	3	SRR15822003	28281	A	T	0,996704	2021-07-13	United States
N_3_E	N	3	SRR15822003	28282	T	A	0,996908	2021-07-13	United States
N_203_K	N	203	SRR15822003	28881	G	A	0,996094	2021-07-13	United States
N_204_R	N	204	SRR15822003	28883	G	C	0,99768	2021-07-13	United States
N_235_F	N	235	SRR15822003	28977	C	T	0,997649	2021-07-13	United States
ORF1ab_519_S	ORF1ab	519	SRR15822006	1820	G	A	0,996409	2021-07-13	United States
ORF1ab_1306_S	ORF1ab	1306	SRR15822006	4181	G	T	0,998047	2021-07-13	United States
ORF1ab_2046_L	ORF1ab	2046	SRR15822006	6402	C	T	0,997842	2021-07-13	United States
ORF1ab_2287_S	ORF1ab	2287	SRR15822006	7124	C	T	0,998746	2021-07-13	United States
ORF1ab_2877_I	ORF1ab	2877	SRR15822006	8895	C	T	0,996679	2021-07-13	United States
ORF1ab_2930_L	ORF1ab	2930	SRR15822006	9053	G	T	0,997403	2021-07-13	United States
ORF1ab_3255_I	ORF1ab	3255	SRR15822006	10029	C	T	0,997467	2021-07-13	United States
ORF1ab_3646_A	ORF1ab	3646	SRR15822006	11201	A	G	0,998175	2021-07-13	United States
ORF1ab_314_L	ORF1ab	314	SRR15822006	14408	C	T	0,99933	2021-07-13	United States
ORF1ab_662_S	ORF1ab	662	SRR15822006	15451	G	A	0,998764	2021-07-13	United States
ORF1ab_1000_L	ORF1ab	1000	SRR15822006	16466	C	T	0,999677	2021-07-13	United States
ORF1ab_1257_V	ORF1ab	1257	SRR15822006	17236	A	G	0,996136	2021-07-13	United States
ORF1ab_1918_V	ORF1ab	1918	SRR15822006	19220	C	T	0,998153	2021-07-13	United States
S_19_R	S	19	SRR15822006	21618	C	G	1	2021-07-13	United States
S_156_NA	S	156	SRR15822006	22028	G	-AGTTCA	0,996614	2021-07-13	United States
S_452_R	S	452	SRR15822006	22917	T	G	1	2021-07-13	United States
S_478_K	S	478	SRR15822006	22995	C	A	1	2021-07-13	United States
S_614_G	S	614	SRR15822006	23403	A	G	1	2021-07-13	United States
S_681_R	S	681	SRR15822006	23604	C	G	0,999357	2021-07-13	United States
S_950_N	S	950	SRR15822006	24410	G	A	1	2021-07-13	United States
ORF3a_26_L	ORF3a	26	SRR15822006	25469	C	T	0,999588	2021-07-13	United States
M_82_T	M	82	SRR15822006	26767	T	C	0,999776	2021-07-13	United States
ORF7a_82_A	ORF7a	82	SRR15822006	27638	T	C	0,999086	2021-07-13	United States
ORF7a_120_I	ORF7a	120	SRR15822006	27752	C	T	1	2021-07-13	United States
ORF7b_40_I	ORF7b	40	SRR15822006	27874	C	T	0,998171	2021-07-13	United States
ORF8_118_NA	ORF8	118	SRR15822006	28247	A	-GATTTC	0,994971	2021-07-13	United States
N_63_G	N	63	SRR15822006	28461	A	G	0,99806	2021-07-13	United States
N_203_M	N	203	SRR15822006	28881	G	T	0,998764	2021-07-13	United States
N_215_C	N	215	SRR15822006	28916	G	T	0,997528	2021-07-13	United States
N_377_Y	N	377	SRR15822006	29402	G	T	1	2021-07-13	United States
ORF10_23_P	ORF10	23	SRR15822006	29624	T	C	0,99711	2021-07-13	United States
ORF1ab_1306_S	ORF1ab	1306	SRR15822007	4181	G	T	0,999238	2021-07-13	United States
ORF1ab_2046_L	ORF1ab	2046	SRR15822007	6402	C	T	0,999293	2021-07-13	United States
ORF1ab_2287_S	ORF1ab	2287	SRR15822007	7124	C	T	0,99975	2021-07-13	United States
ORF1ab_2327_C	ORF1ab	2327	SRR15822007	7246	G	T	0,998222	2021-07-13	United States
ORF1ab_2930_L	ORF1ab	2930	SRR15822007	9053	G	T	0,999218	2021-07-13	United States
ORF1ab_3255_I	ORF1ab	3255	SRR15822007	10029	C	T	0,999647	2021-07-13	United States
ORF1ab_3646_A	ORF1ab	3646	SRR15822007	11201	A	G	0,999118	2021-07-13	United States
ORF1ab_3731_V	ORF1ab	3731	SRR15822007	11456	A	G	0,996506	2021-07-13	United States
ORF1ab_4083_M	ORF1ab	4083	SRR15822007	12513	C	T	0,997707	2021-07-13	United States
ORF1ab_314_L	ORF1ab	314	SRR15822007	14408	C	T	0,999681	2021-07-13	United States
ORF1ab_662_S	ORF1ab	662	SRR15822007	15451	G	A	0,999527	2021-07-13	United States
ORF1ab_1000_L	ORF1ab	1000	SRR15822007	16466	C	T	0,999583	2021-07-13	United States
ORF1ab_1918_V	ORF1ab	1918	SRR15822007	19220	C	T	0,99884	2021-07-13	United States
S_19_R	S	19	SRR15822007	21618	C	G	1	2021-07-13	United States
S_156_NA	S	156	SRR15822007	22028	G	-AGTTCA	0,995234	2021-07-13	United States
S_452_R	S	452	SRR15822007	22917	T	G	0,999614	2021-07-13	United States
S_478_K	S	478	SRR15822007	22995	C	A	0,999607	2021-07-13	United States
S_614_G	S	614	SRR15822007	23403	A	G	1	2021-07-13	United States
S_681_R	S	681	SRR15822007	23604	C	G	0,999393	2021-07-13	United States
S_950_N	S	950	SRR15822007	24410	G	A	0,999207	2021-07-13	United States
ORF3a_26_L	ORF3a	26	SRR15822007	25469	C	T	0,999557	2021-07-13	United States
M_82_T	M	82	SRR15822007	26767	T	C	0,999392	2021-07-13	United States
ORF7a_82_A	ORF7a	82	SRR15822007	27638	T	C	1	2021-07-13	United States
ORF7a_120_I	ORF7a	120	SRR15822007	27752	C	T	1	2021-07-13	United States
ORF7b_40_I	ORF7b	40	SRR15822007	27874	C	T	0,998576	2021-07-13	United States
ORF8_118_NA	ORF8	118	SRR15822007	28247	A	-GATTTC	0,995638	2021-07-13	United States
N_63_G	N	63	SRR15822007	28461	A	G	0,998887	2021-07-13	United States
N_203_M	N	203	SRR15822007	28881	G	T	1	2021-07-13	United States
N_215_C	N	215	SRR15822007	28916	G	T	1	2021-07-13	United States
N_377_Y	N	377	SRR15822007	29402	G	T	1	2021-07-13	United States
ORF1ab_1306_S	ORF1ab	1306	SRR15822012	4181	G	T	0,999162	2021-07-13	United States
ORF1ab_2046_L	ORF1ab	2046	SRR15822012	6402	C	T	0,999192	2021-07-13	United States
ORF1ab_2287_S	ORF1ab	2287	SRR15822012	7124	C	T	0,999756	2021-07-13	United States
ORF1ab_2930_L	ORF1ab	2930	SRR15822012	9053	G	T	0,999104	2021-07-13	United States
ORF1ab_3255_I	ORF1ab	3255	SRR15822012	10029	C	T	1	2021-07-13	United States
ORF1ab_3646_A	ORF1ab	3646	SRR15822012	11201	A	G	0,998303	2021-07-13	United States
ORF1ab_183_V	ORF1ab	183	SRR15822012	14014	T	G	0,997867	2021-07-13	United States
ORF1ab_314_L	ORF1ab	314	SRR15822012	14408	C	T	0,999804	2021-07-13	United States
ORF1ab_662_S	ORF1ab	662	SRR15822012	15451	G	A	0,999172	2021-07-13	United States
ORF1ab_1000_L	ORF1ab	1000	SRR15822012	16466	C	T	0,999697	2021-07-13	United States
ORF1ab_1287_S	ORF1ab	1287	SRR15822012	17326	C	T	0,997106	2021-07-13	United States
ORF1ab_1918_V	ORF1ab	1918	SRR15822012	19220	C	T	0,998532	2021-07-13	United States
S_19_R	S	19	SRR15822012	21618	C	G	1	2021-07-13	United States
S_142_D	S	142	SRR15822012	21987	G	A	0,964029	2021-07-13	United States
S_156_NA	S	156	SRR15822012	22028	G	-AGTTCA	0,99708	2021-07-13	United States
S_452_R	S	452	SRR15822012	22917	T	G	0,999627	2021-07-13	United States
S_478_K	S	478	SRR15822012	22995	C	A	0,998871	2021-07-13	United States
S_614_G	S	614	SRR15822012	23403	A	G	1	2021-07-13	United States
S_681_R	S	681	SRR15822012	23604	C	G	0,999442	2021-07-13	United States
S_950_N	S	950	SRR15822012	24410	G	A	0,99986	2021-07-13	United States
ORF3a_26_L	ORF3a	26	SRR15822012	25469	C	T	1	2021-07-13	United States
M_82_T	M	82	SRR15822012	26767	T	C	0,999701	2021-07-13	United States
ORF7a_82_A	ORF7a	82	SRR15822012	27638	T	C	0,999499	2021-07-13	United States
ORF7a_120_I	ORF7a	120	SRR15822012	27752	C	T	0,999498	2021-07-13	United States
ORF7b_40_I	ORF7b	40	SRR15822012	27874	C	T	0,998802	2021-07-13	United States
ORF8_106_*	ORF8	106	SRR15822012	28209	G	T	0,997603	2021-07-13	United States
ORF8_118_NA	ORF8	118	SRR15822012	28247	A	-GATTTC	0,995887	2021-07-13	United States
N_16_M	N	16	SRR15822012	28320	C	T	0,997675	2021-07-13	United States
N_63_G	N	63	SRR15822012	28461	A	G	0,999247	2021-07-13	United States
N_203_M	N	203	SRR15822012	28881	G	T	0,999775	2021-07-13	United States
N_215_C	N	215	SRR15822012	28916	G	T	0,999551	2021-07-13	United States
N_377_Y	N	377	SRR15822012	29402	G	T	0,999441	2021-07-13	United States
ORF1ab_1633_D	ORF1ab	1633	SRR15822013	5164	G	T	0,997646	2021-07-13	United States
ORF1ab_1640_L	ORF1ab	1640	SRR15822013	5184	C	T	0,998692	2021-07-13	United States
ORF1ab_3209_V	ORF1ab	3209	SRR15822013	9891	C	T	0,998232	2021-07-13	United States
ORF1ab_3718_A	ORF1ab	3718	SRR15822013	11418	T	C	0,997192	2021-07-13	United States
ORF1ab_3750_I	ORF1ab	3750	SRR15822013	11514	C	T	0,996567	2021-07-13	United States
ORF1ab_314_L	ORF1ab	314	SRR15822013	14408	C	T	0,999788	2021-07-13	United States
ORF1ab_662_S	ORF1ab	662	SRR15822013	15451	G	A	0,999329	2021-07-13	United States
ORF1ab_1000_L	ORF1ab	1000	SRR15822013	16466	C	T	0,999884	2021-07-13	United States
S_19_R	S	19	SRR15822013	21618	C	G	0,999533	2021-07-13	United States
S_156_NA	S	156	SRR15822013	22028	G	-AGTTCA	0,999043	2021-07-13	United States
S_222_V	S	222	SRR15822013	22227	C	T	0,995127	2021-07-13	United States
S_289_I	S	289	SRR15822013	22427	G	A	0,997297	2021-07-13	United States
S_452_R	S	452	SRR15822013	22917	T	G	0,999563	2021-07-13	United States
S_478_K	S	478	SRR15822013	22995	C	A	1	2021-07-13	United States
S_614_G	S	614	SRR15822013	23403	A	G	1	2021-07-13	United States
S_681_R	S	681	SRR15822013	23604	C	G	0,9989	2021-07-13	United States
S_950_N	S	950	SRR15822013	24410	G	A	1	2021-07-13	United States
ORF3a_26_L	ORF3a	26	SRR15822013	25469	C	T	0,999667	2021-07-13	United States
M_82_T	M	82	SRR15822013	26767	T	C	0,999174	2021-07-13	United States
ORF7a_82_A	ORF7a	82	SRR15822013	27638	T	C	0,999007	2021-07-13	United States
ORF7a_120_I	ORF7a	120	SRR15822013	27752	C	T	0,999337	2021-07-13	United States
ORF8_118_NA	ORF8	118	SRR15822013	28247	A	-GATTTC	0,995388	2021-07-13	United States
N_18_V	N	18	SRR15822013	28326	G	T	0,998006	2021-07-13	United States
N_63_G	N	63	SRR15822013	28461	A	G	0,997937	2021-07-13	United States
N_203_M	N	203	SRR15822013	28881	G	T	0,999736	2021-07-13	United States
N_377_Y	N	377	SRR15822013	29402	G	T	0,996798	2021-07-13	United States
ORF1ab_1306_S	ORF1ab	1306	SRR15822016	4181	G	T	0,998842	2021-07-13	United States
ORF1ab_2046_L	ORF1ab	2046	SRR15822016	6402	C	T	0,999399	2021-07-13	United States
ORF1ab_2287_S	ORF1ab	2287	SRR15822016	7124	C	T	1	2021-07-13	United States
ORF1ab_2930_L	ORF1ab	2930	SRR15822016	9053	G	T	0,99954	2021-07-13	United States
ORF1ab_3255_I	ORF1ab	3255	SRR15822016	10029	C	T	0,999413	2021-07-13	United States
ORF1ab_3646_A	ORF1ab	3646	SRR15822016	11201	A	G	0,998799	2021-07-13	United States
ORF1ab_314_L	ORF1ab	314	SRR15822016	14408	C	T	0,999727	2021-07-13	United States
ORF1ab_662_S	ORF1ab	662	SRR15822016	15451	G	A	0,999436	2021-07-13	United States
ORF1ab_1000_L	ORF1ab	1000	SRR15822016	16466	C	T	0,999569	2021-07-13	United States
ORF1ab_1223_L	ORF1ab	1223	SRR15822016	17135	C	T	0,99794	2021-07-13	United States
ORF1ab_1257_V	ORF1ab	1257	SRR15822016	17236	A	G	0,998234	2021-07-13	United States
ORF1ab_1918_V	ORF1ab	1918	SRR15822016	19220	C	T	0,999512	2021-07-13	United States
S_19_R	S	19	SRR15822016	21618	C	G	1	2021-07-13	United States
S_142_D	S	142	SRR15822016	21987	G	A	1	2021-07-13	United States
S_156_NA	S	156	SRR15822016	22028	G	-AGTTCA	0,999086	2021-07-13	United States
S_452_R	S	452	SRR15822016	22917	T	G	0,999354	2021-07-13	United States
S_478_K	S	478	SRR15822016	22995	C	A	0,999337	2021-07-13	United States
S_614_G	S	614	SRR15822016	23403	A	G	0,999476	2021-07-13	United States
S_681_R	S	681	SRR15822016	23604	C	G	0,998358	2021-07-13	United States
S_950_N	S	950	SRR15822016	24410	G	A	0,999577	2021-07-13	United States
ORF3a_26_L	ORF3a	26	SRR15822016	25469	C	T	0,999685	2021-07-13	United States
ORF3a_131_C	ORF3a	131	SRR15822016	25785	G	C	0,997077	2021-07-13	United States
ORF3a_174_A	ORF3a	174	SRR15822016	25913	G	C	0,0561331	2021-07-13	United States
M_82_T	M	82	SRR15822016	26767	T	C	0,998731	2021-07-13	United States
ORF7a_82_A	ORF7a	82	SRR15822016	27638	T	C	0,998729	2021-07-13	United States
ORF7a_120_I	ORF7a	120	SRR15822016	27752	C	T	0,999369	2021-07-13	United States
ORF7b_40_I	ORF7b	40	SRR15822016	27874	C	T	0,998389	2021-07-13	United States
ORF8_36_S	ORF8	36	SRR15822016	27999	C	T	0,997426	2021-07-13	United States
ORF8_118_NA	ORF8	118	SRR15822016	28247	A	-GATTTC	0,994829	2021-07-13	United States
N_63_G	N	63	SRR15822016	28461	A	G	0,998362	2021-07-13	United States
N_203_M	N	203	SRR15822016	28881	G	T	0,99896	2021-07-13	United States
N_215_C	N	215	SRR15822016	28916	G	T	0,998959	2021-07-13	United States
N_377_Y	N	377	SRR15822016	29402	G	T	0,998487	2021-07-13	United States
ORF1ab_309_L	ORF1ab	309	SRR15822018	1191	C	T	0,998075	2021-07-13	United States
ORF1ab_1640_L	ORF1ab	1640	SRR15822018	5184	C	T	0,998285	2021-07-13	United States
ORF1ab_2850_V	ORF1ab	2850	SRR15822018	8814	C	T	0,997195	2021-07-13	United States
ORF1ab_3209_V	ORF1ab	3209	SRR15822018	9891	C	T	0,99905	2021-07-13	United States
ORF1ab_3447_H	ORF1ab	3447	SRR15822018	10605	C	A	0,997106	2021-07-13	United States
ORF1ab_3718_A	ORF1ab	3718	SRR15822018	11418	T	C	0,996577	2021-07-13	United States
ORF1ab_314_L	ORF1ab	314	SRR15822018	14408	C	T	0,999725	2021-07-13	United States
ORF1ab_662_S	ORF1ab	662	SRR15822018	15451	G	A	0,999227	2021-07-13	United States
ORF1ab_1000_L	ORF1ab	1000	SRR15822018	16466	C	T	0,998698	2021-07-13	United States
ORF1ab_1570_L	ORF1ab	1570	SRR15822018	18176	C	T	0,998459	2021-07-13	United States
S_19_R	S	19	SRR15822018	21618	C	G	1	2021-07-13	United States
S_142_D	S	142	SRR15822018	21987	G	A	0,993671	2021-07-13	United States
S_156_NA	S	156	SRR15822018	22028	G	-AGTTCA	0,99687	2021-07-13	United States
S_452_R	S	452	SRR15822018	22917	T	G	1	2021-07-13	United States
S_478_K	S	478	SRR15822018	22995	C	A	0,999416	2021-07-13	United States
S_614_G	S	614	SRR15822018	23403	A	G	1	2021-07-13	United States
S_681_R	S	681	SRR15822018	23604	C	G	0,999758	2021-07-13	United States
S_950_N	S	950	SRR15822018	24410	G	A	0,999666	2021-07-13	United States
S_1195_Q	S	1195	SRR15822018	25145	G	C	0,99492	2021-07-13	United States
ORF3a_26_L	ORF3a	26	SRR15822018	25469	C	T	0,998668	2021-07-13	United States
ORF3a_174_A	ORF3a	174	SRR15822018	25913	G	C	0,121485	2021-07-13	United States
M_82_T	M	82	SRR15822018	26767	T	C	0,998669	2021-07-13	United States
ORF7a_82_A	ORF7a	82	SRR15822018	27638	T	C	0,998968	2021-07-13	United States
ORF7a_116_F	ORF7a	116	SRR15822018	27739	C	T	0,996901	2021-07-13	United States
ORF7a_120_I	ORF7a	120	SRR15822018	27752	C	T	0,998969	2021-07-13	United States
ORF8_118_NA	ORF8	118	SRR15822018	28247	A	-GATTTC	0,99609	2021-07-13	United States
N_63_G	N	63	SRR15822018	28461	A	G	0,9989	2021-07-13	United States
N_203_M	N	203	SRR15822018	28881	G	T	1	2021-07-13	United States
N_377_Y	N	377	SRR15822018	29402	G	T	1	2021-07-13	United States
ORF1ab_110_Y	ORF1ab	110	SRR15822019	593	C	T	0,159439	2021-07-13	United States
ORF1ab_165_Y	ORF1ab	165	SRR15822019	758	C	T	0,996024	2021-07-13	United States
ORF1ab_519_S	ORF1ab	519	SRR15822019	1820	G	A	0,996568	2021-07-13	United States
ORF1ab_1306_S	ORF1ab	1306	SRR15822019	4181	G	T	0,999078	2021-07-13	United States
ORF1ab_2046_L	ORF1ab	2046	SRR15822019	6402	C	T	0,99903	2021-07-13	United States
ORF1ab_2287_S	ORF1ab	2287	SRR15822019	7124	C	T	0,998886	2021-07-13	United States
ORF1ab_2746_S	ORF1ab	2746	SRR15822019	8502	C	G	0,998659	2021-07-13	United States
ORF1ab_2930_L	ORF1ab	2930	SRR15822019	9053	G	T	0,998503	2021-07-13	United States
ORF1ab_3255_I	ORF1ab	3255	SRR15822019	10029	C	T	1	2021-07-13	United States
ORF1ab_3646_A	ORF1ab	3646	SRR15822019	11201	A	G	0,998371	2021-07-13	United States
ORF1ab_4285_V	ORF1ab	4285	SRR15822019	13119	C	T	0,996866	2021-07-13	United States
ORF1ab_314_L	ORF1ab	314	SRR15822019	14408	C	T	0,999881	2021-07-13	United States
ORF1ab_662_S	ORF1ab	662	SRR15822019	15451	G	A	0,999268	2021-07-13	United States
ORF1ab_1000_L	ORF1ab	1000	SRR15822019	16466	C	T	0,999609	2021-07-13	United States
ORF1ab_1257_V	ORF1ab	1257	SRR15822019	17236	A	G	0,996562	2021-07-13	United States
ORF1ab_1918_V	ORF1ab	1918	SRR15822019	19220	C	T	0,998868	2021-07-13	United States
S_19_R	S	19	SRR15822019	21618	C	G	1	2021-07-13	United States
S_156_NA	S	156	SRR15822019	22028	G	-AGTTCA	0,999052	2021-07-13	United States
S_452_R	S	452	SRR15822019	22917	T	G	0,999426	2021-07-13	United States
S_478_K	S	478	SRR15822019	22995	C	A	1	2021-07-13	United States
S_614_G	S	614	SRR15822019	23403	A	G	1	2021-07-13	United States
S_681_R	S	681	SRR15822019	23604	C	G	1	2021-07-13	United States
S_950_N	S	950	SRR15822019	24410	G	A	0,999122	2021-07-13	United States
ORF3a_26_L	ORF3a	26	SRR15822019	25469	C	T	0,999036	2021-07-13	United States
ORF3a_104_S	ORF3a	104	SRR15822019	25702	C	T	0,998259	2021-07-13	United States
M_82_T	M	82	SRR15822019	26767	T	C	0,999503	2021-07-13	United States
ORF7a_82_A	ORF7a	82	SRR15822019	27638	T	C	0,997874	2021-07-13	United States
ORF7a_120_I	ORF7a	120	SRR15822019	27752	C	T	0,999295	2021-07-13	United States
ORF7b_40_I	ORF7b	40	SRR15822019	27874	C	T	0,999451	2021-07-13	United States
ORF8_118_NA	ORF8	118	SRR15822019	28247	A	-GATTTC	0,995625	2021-07-13	United States
N_63_G	N	63	SRR15822019	28461	A	G	0,998129	2021-07-13	United States
N_203_M	N	203	SRR15822019	28881	G	T	0,999403	2021-07-13	United States
N_208_S	N	208	SRR15822019	28895	G	T	0,997612	2021-07-13	United States
N_215_C	N	215	SRR15822019	28916	G	T	0,998806	2021-07-13	United States
N_377_Y	N	377	SRR15822019	29402	G	T	0,99827	2021-07-13	United States
ORF1ab_265_I	ORF1ab	265	SRR15822020	1059	C	T	0,997902	2021-07-13	United States
ORF1ab_528_P	ORF1ab	528	SRR15822020	1847	T	C	0,996131	2021-07-13	United States
ORF1ab_942_A	ORF1ab	942	SRR15822020	3090	A	C	0,997181	2021-07-13	United States
ORF1ab_2981_F	ORF1ab	2981	SRR15822020	9207	C	T	0,998018	2021-07-13	United States
ORF1ab_3201_P	ORF1ab	3201	SRR15822020	9867	T	C	0,998746	2021-07-13	United States
ORF1ab_3483_F	ORF1ab	3483	SRR15822020	10712	C	T	0,99783	2021-07-13	United States
ORF1ab_3674_NA	ORF1ab	3674	SRR15822020	11287	G	-TCTGGTTTT	0,996963	2021-07-13	United States
ORF1ab_314_L	ORF1ab	314	SRR15822020	14408	C	T	1	2021-07-13	United States
ORF1ab_1011_H	ORF1ab	1011	SRR15822020	16500	A	C	0,997478	2021-07-13	United States
S_3_NA	S	3	SRR15822020	21569	G	+T	0,0992288	2021-07-13	United States
S_5_F	S	5	SRR15822020	21575	C	T	0,993028	2021-07-13	United States
S_95_I	S	95	SRR15822020	21846	C	T	1	2021-07-13	United States
S_253_G	S	253	SRR15822020	22320	A	G	0,998428	2021-07-13	United States
S_484_K	S	484	SRR15822020	23012	G	A	0,995765	2021-07-13	United States
S_614_G	S	614	SRR15822020	23403	A	G	0,999753	2021-07-13	United States
S_701_V	S	701	SRR15822020	23664	C	T	0,997848	2021-07-13	United States
ORF3a_33_S	ORF3a	33	SRR15822020	25489	G	T	0,998769	2021-07-13	United States
ORF3a_42_L	ORF3a	42	SRR15822020	25517	C	T	0,99753	2021-07-13	United States
ORF3a_57_H	ORF3a	57	SRR15822020	25563	G	T	0,998593	2021-07-13	United States
ORF3a_174_A	ORF3a	174	SRR15822020	25913	G	C	0,0598834	2021-07-13	United States
ORF8_11_I	ORF8	11	SRR15822020	27925	C	T	0,997504	2021-07-13	United States
N_13_L	N	13	SRR15822020	28311	C	T	0,997688	2021-07-13	United States
N_199_L	N	199	SRR15822020	28869	C	T	0,999043	2021-07-13	United States
N_234_I	N	234	SRR15822020	28975	G	A	0,999502	2021-07-13	United States
ORF1ab_1306_S	ORF1ab	1306	SRR15822021	4181	G	T	0,999328	2021-07-13	United States
ORF1ab_2046_L	ORF1ab	2046	SRR15822021	6402	C	T	0,998928	2021-07-13	United States
ORF1ab_2287_S	ORF1ab	2287	SRR15822021	7124	C	T	0,99957	2021-07-13	United States
ORF1ab_2930_L	ORF1ab	2930	SRR15822021	9053	G	T	0,998958	2021-07-13	United States
ORF1ab_3255_I	ORF1ab	3255	SRR15822021	10029	C	T	0,998819	2021-07-13	United States
ORF1ab_3646_A	ORF1ab	3646	SRR15822021	11201	A	G	0,999405	2021-07-13	United States
ORF1ab_3731_V	ORF1ab	3731	SRR15822021	11456	A	G	0,997091	2021-07-13	United States
ORF1ab_314_L	ORF1ab	314	SRR15822021	14408	C	T	1	2021-07-13	United States
ORF1ab_662_S	ORF1ab	662	SRR15822021	15451	G	A	0,99953	2021-07-13	United States
ORF1ab_1000_L	ORF1ab	1000	SRR15822021	16466	C	T	0,999566	2021-07-13	United States
ORF1ab_1918_V	ORF1ab	1918	SRR15822021	19220	C	T	0,999454	2021-07-13	United States
S_19_R	S	19	SRR15822021	21618	C	G	1	2021-07-13	United States
S_70_I	S	70	SRR15822021	21770	G	A	0,996377	2021-07-13	United States
S_142_D	S	142	SRR15822021	21987	G	A	0,992832	2021-07-13	United States
S_156_NA	S	156	SRR15822021	22028	G	-AGTTCA	0,998584	2021-07-13	United States
S_177_I	S	177	SRR15822021	22093	G	A	0,994294	2021-07-13	United States
S_452_R	S	452	SRR15822021	22917	T	G	0,999587	2021-07-13	United States
S_478_K	S	478	SRR15822021	22995	C	A	0,999141	2021-07-13	United States
S_614_G	S	614	SRR15822021	23403	A	G	1	2021-07-13	United States
S_681_R	S	681	SRR15822021	23604	C	G	0,999455	2021-07-13	United States
S_814_T	S	814	SRR15822021	24003	A	C	0,987226	2021-07-13	United States
S_950_N	S	950	SRR15822021	24410	G	A	0,999138	2021-07-13	United States
ORF3a_26_L	ORF3a	26	SRR15822021	25469	C	T	0,999393	2021-07-13	United States
ORF3a_174_A	ORF3a	174	SRR15822021	25913	G	C	0,0835037	2021-07-13	United States
ORF3a_210_A	ORF3a	210	SRR15822021	26021	A	C	0,996575	2021-07-13	United States
M_82_T	M	82	SRR15822021	26767	T	C	1	2021-07-13	United States
ORF7a_82_A	ORF7a	82	SRR15822021	27638	T	C	1	2021-07-13	United States
ORF7a_120_I	ORF7a	120	SRR15822021	27752	C	T	1	2021-07-13	United States
ORF7b_40_I	ORF7b	40	SRR15822021	27874	C	T	0,998729	2021-07-13	United States
ORF8_118_NA	ORF8	118	SRR15822021	28247	A	-GATTTC	0,992316	2021-07-13	United States
N_63_G	N	63	SRR15822021	28461	A	G	0,999122	2021-07-13	United States
N_203_M	N	203	SRR15822021	28881	G	T	1	2021-07-13	United States
N_215_C	N	215	SRR15822021	28916	G	T	1	2021-07-13	United States
N_377_Y	N	377	SRR15822021	29402	G	T	1	2021-07-13	United States
ORF1ab_1306_S	ORF1ab	1306	SRR15822022	4181	G	T	0,999274	2021-07-13	United States
ORF1ab_2046_L	ORF1ab	2046	SRR15822022	6402	C	T	0,998956	2021-07-13	United States
ORF1ab_2287_S	ORF1ab	2287	SRR15822022	7124	C	T	0,998611	2021-07-13	United States
ORF1ab_2930_L	ORF1ab	2930	SRR15822022	9053	G	T	0,999401	2021-07-13	United States
ORF1ab_3255_I	ORF1ab	3255	SRR15822022	10029	C	T	0,999489	2021-07-13	United States
ORF1ab_3646_A	ORF1ab	3646	SRR15822022	11201	A	G	0,998454	2021-07-13	United States
ORF1ab_3731_V	ORF1ab	3731	SRR15822022	11456	A	G	0,997604	2021-07-13	United States
ORF1ab_314_L	ORF1ab	314	SRR15822022	14408	C	T	0,999635	2021-07-13	United States
ORF1ab_662_S	ORF1ab	662	SRR15822022	15451	G	A	0,999447	2021-07-13	United States
ORF1ab_1000_L	ORF1ab	1000	SRR15822022	16466	C	T	0,999568	2021-07-13	United States
ORF1ab_1918_V	ORF1ab	1918	SRR15822022	19220	C	T	0,999184	2021-07-13	United States
ORF1ab_2530_N	ORF1ab	2530	SRR15822022	21055	G	A	0,996405	2021-07-13	United States
S_19_R	S	19	SRR15822022	21618	C	G	1	2021-07-13	United States
S_156_NA	S	156	SRR15822022	22028	G	-AGTTCA	0,998018	2021-07-13	United States
S_452_R	S	452	SRR15822022	22917	T	G	0,999501	2021-07-13	United States
S_478_K	S	478	SRR15822022	22995	C	A	0,999494	2021-07-13	United States
S_614_G	S	614	SRR15822022	23403	A	G	1	2021-07-13	United States
S_681_R	S	681	SRR15822022	23604	C	G	0,999234	2021-07-13	United States
S_950_N	S	950	SRR15822022	24410	G	A	0,999794	2021-07-13	United States
ORF3a_26_L	ORF3a	26	SRR15822022	25469	C	T	0,999448	2021-07-13	United States
M_82_T	M	82	SRR15822022	26767	T	C	1	2021-07-13	United States
ORF7a_82_A	ORF7a	82	SRR15822022	27638	T	C	0,998598	2021-07-13	United States
ORF7a_120_I	ORF7a	120	SRR15822022	27752	C	T	0,999534	2021-07-13	United States
ORF7b_40_I	ORF7b	40	SRR15822022	27874	C	T	1	2021-07-13	United States
ORF8_118_NA	ORF8	118	SRR15822022	28247	A	-GATTTC	0,994812	2021-07-13	United States
N_63_G	N	63	SRR15822022	28461	A	G	0,99905	2021-07-13	United States
N_203_M	N	203	SRR15822022	28881	G	T	1	2021-07-13	United States
N_215_C	N	215	SRR15822022	28916	G	T	0,996845	2021-07-13	United States
N_377_Y	N	377	SRR15822022	29402	G	T	1	2021-07-13	United States
ORF1ab_1633_D	ORF1ab	1633	SRR15822023	5164	G	T	0,992172	2021-07-13	United States
ORF1ab_1640_L	ORF1ab	1640	SRR15822023	5184	C	T	0,994123	2021-07-13	United States
ORF1ab_2603_D	ORF1ab	2603	SRR15822023	8072	A	G	0,152454	2021-07-13	United States
ORF1ab_3209_V	ORF1ab	3209	SRR15822023	9891	C	T	0,994264	2021-07-13	United States
ORF1ab_3718_A	ORF1ab	3718	SRR15822023	11418	T	C	0,991304	2021-07-13	United States
ORF1ab_3750_I	ORF1ab	3750	SRR15822023	11514	C	T	0,989751	2021-07-13	United States
ORF1ab_314_L	ORF1ab	314	SRR15822023	14408	C	T	1	2021-07-13	United States
ORF1ab_662_S	ORF1ab	662	SRR15822023	15451	G	A	0,999749	2021-07-13	United States
ORF1ab_1000_L	ORF1ab	1000	SRR15822023	16466	C	T	0,998206	2021-07-13	United States
S_19_R	S	19	SRR15822023	21618	C	G	1	2021-07-13	United States
S_142_D	S	142	SRR15822023	21987	G	A	1	2021-07-13	United States
S_156_NA	S	156	SRR15822023	22028	G	-AGTTCA	1	2021-07-13	United States
S_222_V	S	222	SRR15822023	22227	C	T	0,994778	2021-07-13	United States
S_289_I	S	289	SRR15822023	22427	G	A	0,979661	2021-07-13	United States
S_452_R	S	452	SRR15822023	22917	T	G	0,999023	2021-07-13	United States
S_478_K	S	478	SRR15822023	22995	C	A	0,99899	2021-07-13	United States
S_614_G	S	614	SRR15822023	23403	A	G	1	2021-07-13	United States
S_681_R	S	681	SRR15822023	23604	C	G	0,999055	2021-07-13	United States
S_950_N	S	950	SRR15822023	24410	G	A	1	2021-07-13	United States
ORF3a_26_L	ORF3a	26	SRR15822023	25469	C	T	0,999152	2021-07-13	United States
ORF3a_174_A	ORF3a	174	SRR15822023	25913	G	C	0,10218	2021-07-13	United States
M_82_T	M	82	SRR15822023	26767	T	C	1	2021-07-13	United States
ORF7a_82_A	ORF7a	82	SRR15822023	27638	T	C	1	2021-07-13	United States
ORF7a_120_I	ORF7a	120	SRR15822023	27752	C	T	1	2021-07-13	United States
ORF8_118_NA	ORF8	118	SRR15822023	28247	A	-GATTTC	0,995502	2021-07-13	United States
N_18_V	N	18	SRR15822023	28326	G	T	0,990148	2021-07-13	United States
N_63_G	N	63	SRR15822023	28461	A	G	0,999295	2021-07-13	United States
N_203_M	N	203	SRR15822023	28881	G	T	1	2021-07-13	United States
N_377_Y	N	377	SRR15822023	29402	G	T	0,995781	2021-07-13	United States
ORF1ab_1306_S	ORF1ab	1306	SRR15822024	4181	G	T	0,998062	2021-07-13	United States
ORF1ab_2046_L	ORF1ab	2046	SRR15822024	6402	C	T	0,999043	2021-07-13	United States
ORF1ab_2287_S	ORF1ab	2287	SRR15822024	7124	C	T	0,99845	2021-07-13	United States
ORF1ab_2554_V	ORF1ab	2554	SRR15822024	7926	C	T	0,970803	2021-07-13	United States
ORF1ab_2930_L	ORF1ab	2930	SRR15822024	9053	G	T	0,99924	2021-07-13	United States
ORF1ab_3255_I	ORF1ab	3255	SRR15822024	10029	C	T	0,998681	2021-07-13	United States
ORF1ab_3646_A	ORF1ab	3646	SRR15822024	11201	A	G	0,99829	2021-07-13	United States
ORF1ab_183_V	ORF1ab	183	SRR15822024	14014	T	G	0,998244	2021-07-13	United States
ORF1ab_314_L	ORF1ab	314	SRR15822024	14408	C	T	0,999811	2021-07-13	United States
ORF1ab_662_S	ORF1ab	662	SRR15822024	15451	G	A	0,999134	2021-07-13	United States
ORF1ab_913_D	ORF1ab	913	SRR15822024	16206	G	T	0,978261	2021-07-13	United States
ORF1ab_1000_L	ORF1ab	1000	SRR15822024	16466	C	T	0,999442	2021-07-13	United States
ORF1ab_1918_V	ORF1ab	1918	SRR15822024	19220	C	T	0,999411	2021-07-13	United States
S_19_R	S	19	SRR15822024	21618	C	G	1	2021-07-13	United States
S_142_D	S	142	SRR15822024	21987	G	A	0,993671	2021-07-13	United States
S_156_NA	S	156	SRR15822024	22028	G	-AGTTCA	0,998339	2021-07-13	United States
S_452_R	S	452	SRR15822024	22917	T	G	1	2021-07-13	United States
S_478_K	S	478	SRR15822024	22995	C	A	1	2021-07-13	United States
S_614_G	S	614	SRR15822024	23403	A	G	0,999799	2021-07-13	United States
S_681_R	S	681	SRR15822024	23604	C	G	1	2021-07-13	United States
S_950_N	S	950	SRR15822024	24410	G	A	0,998453	2021-07-13	United States
ORF3a_26_L	ORF3a	26	SRR15822024	25469	C	T	0,999075	2021-07-13	United States
ORF3a_174_A	ORF3a	174	SRR15822024	25913	G	C	0,0903862	2021-07-13	United States
M_82_T	M	82	SRR15822024	26767	T	C	1	2021-07-13	United States
ORF7a_82_A	ORF7a	82	SRR15822024	27638	T	C	0,998522	2021-07-13	United States
ORF7a_120_I	ORF7a	120	SRR15822024	27752	C	T	0,998524	2021-07-13	United States
ORF7b_40_I	ORF7b	40	SRR15822024	27874	C	T	0,992548	2021-07-13	United States
ORF8_118_NA	ORF8	118	SRR15822024	28247	A	-GATTTC	0,988828	2021-07-13	United States
N_63_G	N	63	SRR15822024	28461	A	G	0,998876	2021-07-13	United States
N_203_M	N	203	SRR15822024	28881	G	T	1	2021-07-13	United States
N_215_C	N	215	SRR15822024	28916	G	T	0,998158	2021-07-13	United States
N_377_Y	N	377	SRR15822024	29402	G	T	1	2021-07-13	United States
ORF1ab_1306_S	ORF1ab	1306	SRR15822028	4181	G	T	0,998638	2021-07-12	United States
ORF1ab_2046_L	ORF1ab	2046	SRR15822028	6402	C	T	0,999197	2021-07-12	United States
ORF1ab_2287_S	ORF1ab	2287	SRR15822028	7124	C	T	0,997888	2021-07-12	United States
ORF1ab_2930_L	ORF1ab	2930	SRR15822028	9053	G	T	0,999048	2021-07-12	United States
ORF1ab_3255_I	ORF1ab	3255	SRR15822028	10029	C	T	0,998834	2021-07-12	United States
ORF1ab_3646_A	ORF1ab	3646	SRR15822028	11201	A	G	0,998727	2021-07-12	United States
ORF1ab_3731_V	ORF1ab	3731	SRR15822028	11456	A	G	0,998588	2021-07-12	United States
ORF1ab_314_L	ORF1ab	314	SRR15822028	14408	C	T	0,999553	2021-07-12	United States
ORF1ab_662_S	ORF1ab	662	SRR15822028	15451	G	A	0,999385	2021-07-12	United States
ORF1ab_1000_L	ORF1ab	1000	SRR15822028	16466	C	T	0,999548	2021-07-12	United States
ORF1ab_1918_V	ORF1ab	1918	SRR15822028	19220	C	T	0,999213	2021-07-12	United States
S_19_R	S	19	SRR15822028	21618	C	G	0,999487	2021-07-12	United States
S_70_I	S	70	SRR15822028	21770	G	A	0,984733	2021-07-12	United States
S_142_D	S	142	SRR15822028	21987	G	A	0,977778	2021-07-12	United States
S_156_NA	S	156	SRR15822028	22028	G	-AGTTCA	0,999197	2021-07-12	United States
S_452_R	S	452	SRR15822028	22917	T	G	0,998843	2021-07-12	United States
S_478_K	S	478	SRR15822028	22995	C	A	0,998437	2021-07-12	United States
S_510_I	S	510	SRR15822028	23090	G	A	0,164487	2021-07-12	United States
S_614_G	S	614	SRR15822028	23403	A	G	1	2021-07-12	United States
S_681_R	S	681	SRR15822028	23604	C	G	0,999445	2021-07-12	United States
S_950_N	S	950	SRR15822028	24410	G	A	0,999532	2021-07-12	United States
ORF3a_26_L	ORF3a	26	SRR15822028	25469	C	T	0,999602	2021-07-12	United States
ORF3a_210_A	ORF3a	210	SRR15822028	26021	A	C	0,998173	2021-07-12	United States
ORF3a_255_A	ORF3a	255	SRR15822028	26156	T	C	0,998161	2021-07-12	United States
M_82_T	M	82	SRR15822028	26767	T	C	0,999117	2021-07-12	United States
ORF7a_82_A	ORF7a	82	SRR15822028	27638	T	C	0,998246	2021-07-12	United States
ORF7a_120_I	ORF7a	120	SRR15822028	27752	C	T	0,998945	2021-07-12	United States
ORF7b_40_I	ORF7b	40	SRR15822028	27874	C	T	0,998946	2021-07-12	United States
ORF8_118_NA	ORF8	118	SRR15822028	28247	A	-GATTTC	0,995713	2021-07-12	United States
N_63_G	N	63	SRR15822028	28461	A	G	0,998785	2021-07-12	United States
N_203_M	N	203	SRR15822028	28881	G	T	0,993827	2021-07-12	United States
N_215_C	N	215	SRR15822028	28916	G	T	0,995876	2021-07-12	United States
N_377_Y	N	377	SRR15822028	29402	G	T	0,999367	2021-07-12	United States
ORF1ab_629_V	ORF1ab	629	SRR15822030	2151	A	T	0,99699	2021-07-12	United States
ORF1ab_1306_S	ORF1ab	1306	SRR15822030	4181	G	T	0,99872	2021-07-12	United States
ORF1ab_2046_L	ORF1ab	2046	SRR15822030	6402	C	T	0,998893	2021-07-12	United States
ORF1ab_2287_S	ORF1ab	2287	SRR15822030	7124	C	T	0,999331	2021-07-12	United States
ORF1ab_2930_L	ORF1ab	2930	SRR15822030	9053	G	T	0,999667	2021-07-12	United States
ORF1ab_3255_I	ORF1ab	3255	SRR15822030	10029	C	T	0,99947	2021-07-12	United States
ORF1ab_3646_A	ORF1ab	3646	SRR15822030	11201	A	G	0,998773	2021-07-12	United States
ORF1ab_314_L	ORF1ab	314	SRR15822030	14408	C	T	0,999779	2021-07-12	United States
ORF1ab_662_S	ORF1ab	662	SRR15822030	15451	G	A	0,999528	2021-07-12	United States
ORF1ab_1000_L	ORF1ab	1000	SRR15822030	16466	C	T	0,998978	2021-07-12	United States
ORF1ab_1918_V	ORF1ab	1918	SRR15822030	19220	C	T	0,998787	2021-07-12	United States
ORF1ab_2338_L	ORF1ab	2338	SRR15822030	20480	C	T	0,994173	2021-07-12	United States
ORF1ab_2356_V	ORF1ab	2356	SRR15822030	20533	A	G	0,998004	2021-07-12	United States
S_19_R	S	19	SRR15822030	21618	C	G	1	2021-07-12	United States
S_112_L	S	112	SRR15822030	21897	C	T	0,990654	2021-07-12	United States
S_142_D	S	142	SRR15822030	21987	G	A	0,980952	2021-07-12	United States
S_156_NA	S	156	SRR15822030	22028	G	-AGTTCA	0,996702	2021-07-12	United States
S_452_R	S	452	SRR15822030	22917	T	G	1	2021-07-12	United States
S_478_K	S	478	SRR15822030	22995	C	A	0,999553	2021-07-12	United States
S_614_G	S	614	SRR15822030	23403	A	G	1	2021-07-12	United States
S_681_R	S	681	SRR15822030	23604	C	G	0,999188	2021-07-12	United States
S_950_N	S	950	SRR15822030	24410	G	A	0,999809	2021-07-12	United States
ORF3a_26_L	ORF3a	26	SRR15822030	25469	C	T	0,99911	2021-07-12	United States
ORF3a_174_A	ORF3a	174	SRR15822030	25913	G	C	0,050852	2021-07-12	United States
ORF3a_239_Q	ORF3a	239	SRR15822030	26107	G	C	0,998218	2021-07-12	United States
M_82_T	M	82	SRR15822030	26767	T	C	0,999071	2021-07-12	United States
ORF7a_82_A	ORF7a	82	SRR15822030	27638	T	C	0,996767	2021-07-12	United States
ORF7a_120_I	ORF7a	120	SRR15822030	27752	C	T	1	2021-07-12	United States
ORF7b_40_I	ORF7b	40	SRR15822030	27874	C	T	0,999525	2021-07-12	United States
ORF8_118_NA	ORF8	118	SRR15822030	28247	A	-GATTTC	0,994608	2021-07-12	United States
N_63_G	N	63	SRR15822030	28461	A	G	0,997625	2021-07-12	United States
N_203_M	N	203	SRR15822030	28881	G	T	0,998701	2021-07-12	United States
N_215_C	N	215	SRR15822030	28916	G	T	0,999567	2021-07-12	United States
N_377_Y	N	377	SRR15822030	29402	G	T	1	2021-07-12	United States
ORF1ab_1633_D	ORF1ab	1633	SRR15822032	5164	G	T	0,991733	2021-07-12	United States
ORF1ab_1640_L	ORF1ab	1640	SRR15822032	5184	C	T	0,991368	2021-07-12	United States
ORF1ab_3209_V	ORF1ab	3209	SRR15822032	9891	C	T	0,98965	2021-07-12	United States
ORF1ab_3718_A	ORF1ab	3718	SRR15822032	11418	T	C	0,992735	2021-07-12	United States
ORF1ab_3750_I	ORF1ab	3750	SRR15822032	11514	C	T	0,991446	2021-07-12	United States
ORF1ab_314_L	ORF1ab	314	SRR15822032	14408	C	T	0,999807	2021-07-12	United States
ORF1ab_662_S	ORF1ab	662	SRR15822032	15451	G	A	0,999336	2021-07-12	United States
ORF1ab_1000_L	ORF1ab	1000	SRR15822032	16466	C	T	0,999233	2021-07-12	United States
S_19_R	S	19	SRR15822032	21618	C	G	0,998942	2021-07-12	United States
S_142_D	S	142	SRR15822032	21987	G	A	0,977401	2021-07-12	United States
S_156_NA	S	156	SRR15822032	22028	G	-AGTTCA	0,998047	2021-07-12	United States
S_222_V	S	222	SRR15822032	22227	C	T	0,994042	2021-07-12	United States
S_289_I	S	289	SRR15822032	22427	G	A	0,987539	2021-07-12	United States
S_452_R	S	452	SRR15822032	22917	T	G	0,999535	2021-07-12	United States
S_478_K	S	478	SRR15822032	22995	C	A	1	2021-07-12	United States
S_614_G	S	614	SRR15822032	23403	A	G	0,99941	2021-07-12	United States
S_681_R	S	681	SRR15822032	23604	C	G	0,999689	2021-07-12	United States
S_950_N	S	950	SRR15822032	24410	G	A	0,999086	2021-07-12	United States
ORF3a_26_L	ORF3a	26	SRR15822032	25469	C	T	0,999526	2021-07-12	United States
ORF3a_174_A	ORF3a	174	SRR15822032	25913	G	C	0,0612193	2021-07-12	United States
M_82_T	M	82	SRR15822032	26767	T	C	0,999704	2021-07-12	United States
ORF7a_82_A	ORF7a	82	SRR15822032	27638	T	C	0,99919	2021-07-12	United States
ORF7a_120_I	ORF7a	120	SRR15822032	27752	C	T	0,999189	2021-07-12	United States
ORF8_118_NA	ORF8	118	SRR15822032	28247	A	-GATTTC	0,996048	2021-07-12	United States
N_18_V	N	18	SRR15822032	28326	G	T	0,991157	2021-07-12	United States
N_63_G	N	63	SRR15822032	28461	A	G	0,998653	2021-07-12	United States
N_203_M	N	203	SRR15822032	28881	G	T	1	2021-07-12	United States
N_377_Y	N	377	SRR15822032	29402	G	T	0,997912	2021-07-12	United States
ORF1ab_1306_S	ORF1ab	1306	SRR15822034	4181	G	T	0,999397	2021-07-12	United States
ORF1ab_1489_C	ORF1ab	1489	SRR15822034	4731	A	G	0,996586	2021-07-12	United States
ORF1ab_2046_L	ORF1ab	2046	SRR15822034	6402	C	T	0,998856	2021-07-12	United States
ORF1ab_2287_S	ORF1ab	2287	SRR15822034	7124	C	T	0,998892	2021-07-12	United States
ORF1ab_2930_L	ORF1ab	2930	SRR15822034	9053	G	T	0,999636	2021-07-12	United States
ORF1ab_2972_F	ORF1ab	2972	SRR15822034	9180	C	T	0,997461	2021-07-12	United States
ORF1ab_3255_I	ORF1ab	3255	SRR15822034	10029	C	T	1	2021-07-12	United States
ORF1ab_3336_I	ORF1ab	3336	SRR15822034	10271	G	A	0,996289	2021-07-12	United States
ORF1ab_3606_F	ORF1ab	3606	SRR15822034	11083	G	T	0,203174	2021-07-12	United States
ORF1ab_3646_A	ORF1ab	3646	SRR15822034	11201	A	G	0,998704	2021-07-12	United States
ORF1ab_314_L	ORF1ab	314	SRR15822034	14408	C	T	0,999596	2021-07-12	United States
ORF1ab_662_S	ORF1ab	662	SRR15822034	15451	G	A	0,999731	2021-07-12	United States
ORF1ab_1000_L	ORF1ab	1000	SRR15822034	16466	C	T	0,999186	2021-07-12	United States
ORF1ab_1918_V	ORF1ab	1918	SRR15822034	19220	C	T	0,999024	2021-07-12	United States
ORF1ab_2270_Y	ORF1ab	2270	SRR15822034	20275	G	T	0,996194	2021-07-12	United States
S_19_R	S	19	SRR15822034	21618	C	G	1	2021-07-12	United States
S_95_I	S	95	SRR15822034	21846	C	T	0,987705	2021-07-12	United States
S_142_D	S	142	SRR15822034	21987	G	A	0,991597	2021-07-12	United States
S_156_NA	S	156	SRR15822034	22028	G	-AGTTCA	0,997696	2021-07-12	United States
S_452_R	S	452	SRR15822034	22917	T	G	0,999376	2021-07-12	United States
S_478_K	S	478	SRR15822034	22995	C	A	0,999045	2021-07-12	United States
S_614_G	S	614	SRR15822034	23403	A	G	0,999771	2021-07-12	United States
S_681_R	S	681	SRR15822034	23604	C	G	0,999238	2021-07-12	United States
S_950_N	S	950	SRR15822034	24410	G	A	0,999229	2021-07-12	United States
ORF3a_26_L	ORF3a	26	SRR15822034	25469	C	T	0,999357	2021-07-12	United States
ORF3a_174_A	ORF3a	174	SRR15822034	25913	G	C	0,0568976	2021-07-12	United States
M_82_T	M	82	SRR15822034	26767	T	C	0,999837	2021-07-12	United States
ORF6_46_V	ORF6	46	SRR15822034	27338	A	T	0,998044	2021-07-12	United States
ORF7a_82_A	ORF7a	82	SRR15822034	27638	T	C	0,999736	2021-07-12	United States
ORF7a_120_I	ORF7a	120	SRR15822034	27752	C	T	0,999737	2021-07-12	United States
ORF7b_40_I	ORF7b	40	SRR15822034	27874	C	T	0,99949	2021-07-12	United States
ORF8_118_NA	ORF8	118	SRR15822034	28247	A	-GATTTC	0,99693	2021-07-12	United States
N_63_G	N	63	SRR15822034	28461	A	G	0,998909	2021-07-12	United States
N_203_M	N	203	SRR15822034	28881	G	T	1	2021-07-12	United States
N_215_C	N	215	SRR15822034	28916	G	T	0,999477	2021-07-12	United States
N_377_Y	N	377	SRR15822034	29402	G	T	1	2021-07-12	United States
ORF1ab_1306_S	ORF1ab	1306	SRR15822035	4181	G	T	0,999083	2021-07-12	United States
ORF1ab_2046_L	ORF1ab	2046	SRR15822035	6402	C	T	0,999111	2021-07-12	United States
ORF1ab_2287_S	ORF1ab	2287	SRR15822035	7124	C	T	0,998071	2021-07-12	United States
ORF1ab_2930_L	ORF1ab	2930	SRR15822035	9053	G	T	0,998942	2021-07-12	United States
ORF1ab_3255_I	ORF1ab	3255	SRR15822035	10029	C	T	0,998849	2021-07-12	United States
ORF1ab_3646_A	ORF1ab	3646	SRR15822035	11201	A	G	0,999328	2021-07-12	United States
ORF1ab_314_L	ORF1ab	314	SRR15822035	14408	C	T	1	2021-07-12	United States
ORF1ab_662_S	ORF1ab	662	SRR15822035	15451	G	A	0,998818	2021-07-12	United States
ORF1ab_1000_L	ORF1ab	1000	SRR15822035	16466	C	T	0,999663	2021-07-12	United States
ORF1ab_1257_V	ORF1ab	1257	SRR15822035	17236	A	G	0,998221	2021-07-12	United States
ORF1ab_1918_V	ORF1ab	1918	SRR15822035	19220	C	T	0,998527	2021-07-12	United States
S_19_R	S	19	SRR15822035	21618	C	G	1	2021-07-12	United States
S_156_NA	S	156	SRR15822035	22028	G	-AGTTCA	0,999155	2021-07-12	United States
S_452_R	S	452	SRR15822035	22917	T	G	0,998835	2021-07-12	United States
S_478_K	S	478	SRR15822035	22995	C	A	0,999216	2021-07-12	United States
S_614_G	S	614	SRR15822035	23403	A	G	1	2021-07-12	United States
S_681_R	S	681	SRR15822035	23604	C	G	0,9995	2021-07-12	United States
S_950_N	S	950	SRR15822035	24410	G	A	0,999304	2021-07-12	United States
ORF3a_26_L	ORF3a	26	SRR15822035	25469	C	T	0,999697	2021-07-12	United States
M_82_T	M	82	SRR15822035	26767	T	C	0,996648	2021-07-12	United States
ORF7a_82_A	ORF7a	82	SRR15822035	27638	T	C	1	2021-07-12	United States
ORF7a_120_I	ORF7a	120	SRR15822035	27752	C	T	1	2021-07-12	United States
ORF7b_40_I	ORF7b	40	SRR15822035	27874	C	T	0,998358	2021-07-12	United States
ORF8_118_NA	ORF8	118	SRR15822035	28247	A	-GATTTC	0,996032	2021-07-12	United States
N_63_G	N	63	SRR15822035	28461	A	G	0,998022	2021-07-12	United States
N_203_M	N	203	SRR15822035	28881	G	T	0,998584	2021-07-12	United States
N_215_C	N	215	SRR15822035	28916	G	T	0,999292	2021-07-12	United States
N_377_Y	N	377	SRR15822035	29402	G	T	1	2021-07-12	United States
ORF1ab_877_E	ORF1ab	877	SRR15822037	2896	T	A	0,524836	2021-07-12	United States
ORF1ab_1306_S	ORF1ab	1306	SRR15822037	4181	G	T	0,999038	2021-07-12	United States
ORF1ab_2046_L	ORF1ab	2046	SRR15822037	6402	C	T	0,999235	2021-07-12	United States
ORF1ab_2287_S	ORF1ab	2287	SRR15822037	7124	C	T	0,999078	2021-07-12	United States
ORF1ab_2554_V	ORF1ab	2554	SRR15822037	7926	C	T	0,998909	2021-07-12	United States
ORF1ab_2930_L	ORF1ab	2930	SRR15822037	9053	G	T	0,998626	2021-07-12	United States
ORF1ab_3255_I	ORF1ab	3255	SRR15822037	10029	C	T	0,999315	2021-07-12	United States
ORF1ab_3646_A	ORF1ab	3646	SRR15822037	11201	A	G	0,998379	2021-07-12	United States
ORF1ab_183_V	ORF1ab	183	SRR15822037	14014	T	G	0,997483	2021-07-12	United States
ORF1ab_314_L	ORF1ab	314	SRR15822037	14408	C	T	0,999912	2021-07-12	United States
ORF1ab_662_S	ORF1ab	662	SRR15822037	15451	G	A	0,9996	2021-07-12	United States
ORF1ab_1000_L	ORF1ab	1000	SRR15822037	16466	C	T	0,999595	2021-07-12	United States
ORF1ab_1397_I	ORF1ab	1397	SRR15822037	17658	G	T	0,997772	2021-07-12	United States
ORF1ab_1918_V	ORF1ab	1918	SRR15822037	19220	C	T	0,999028	2021-07-12	United States
S_19_R	S	19	SRR15822037	21618	C	G	1	2021-07-12	United States
S_142_D	S	142	SRR15822037	21987	G	A	0,982249	2021-07-12	United States
S_156_NA	S	156	SRR15822037	22028	G	-AGTTCA	0,999374	2021-07-12	United States
S_452_R	S	452	SRR15822037	22917	T	G	1	2021-07-12	United States
S_478_K	S	478	SRR15822037	22995	C	A	0,999383	2021-07-12	United States
S_614_G	S	614	SRR15822037	23403	A	G	0,999762	2021-07-12	United States
S_681_R	S	681	SRR15822037	23604	C	G	0,999606	2021-07-12	United States
S_950_N	S	950	SRR15822037	24410	G	A	0,999452	2021-07-12	United States
ORF3a_26_L	ORF3a	26	SRR15822037	25469	C	T	0,999486	2021-07-12	United States
M_82_T	M	82	SRR15822037	26767	T	C	0,999527	2021-07-12	United States
ORF7a_82_A	ORF7a	82	SRR15822037	27638	T	C	0,99969	2021-07-12	United States
ORF7a_120_I	ORF7a	120	SRR15822037	27752	C	T	0,999689	2021-07-12	United States
ORF7b_40_I	ORF7b	40	SRR15822037	27874	C	T	0,999299	2021-07-12	United States
ORF8_118_NA	ORF8	118	SRR15822037	28247	A	-GATTTC	0,995402	2021-07-12	United States
N_63_G	N	63	SRR15822037	28461	A	G	0,99947	2021-07-12	United States
N_203_M	N	203	SRR15822037	28881	G	T	0,999642	2021-07-12	United States
N_215_C	N	215	SRR15822037	28916	G	T	1	2021-07-12	United States
N_377_Y	N	377	SRR15822037	29402	G	T	1	2021-07-12	United States
ORF1ab_4_P	ORF1ab	4	SRR15822040	276	T	C	0,12268	2021-07-12	United States
ORF1ab_529_M	ORF1ab	529	SRR15822040	1852	A	G	0,180987	2021-07-12	United States
ORF1ab_999_I	ORF1ab	999	SRR15822040	3261	C	T	0,997487	2021-07-12	United States
ORF1ab_1306_S	ORF1ab	1306	SRR15822040	4181	G	T	0,998725	2021-07-12	United States
ORF1ab_2046_L	ORF1ab	2046	SRR15822040	6402	C	T	0,999471	2021-07-12	United States
ORF1ab_2287_S	ORF1ab	2287	SRR15822040	7124	C	T	0,999172	2021-07-12	United States
ORF1ab_2930_L	ORF1ab	2930	SRR15822040	9053	G	T	0,999657	2021-07-12	United States
ORF1ab_3255_I	ORF1ab	3255	SRR15822040	10029	C	T	0,999393	2021-07-12	United States
ORF1ab_3646_A	ORF1ab	3646	SRR15822040	11201	A	G	0,999005	2021-07-12	United States
ORF1ab_314_L	ORF1ab	314	SRR15822040	14408	C	T	0,999716	2021-07-12	United States
ORF1ab_662_S	ORF1ab	662	SRR15822040	15451	G	A	0,999135	2021-07-12	United States
ORF1ab_1000_L	ORF1ab	1000	SRR15822040	16466	C	T	0,999834	2021-07-12	United States
ORF1ab_1257_V	ORF1ab	1257	SRR15822040	17236	A	G	0,996434	2021-07-12	United States
ORF1ab_1918_V	ORF1ab	1918	SRR15822040	19220	C	T	0,998242	2021-07-12	United States
ORF1ab_2060_F	ORF1ab	2060	SRR15822040	19645	G	T	0,998729	2021-07-12	United States
S_19_R	S	19	SRR15822040	21618	C	G	1	2021-07-12	United States
S_156_NA	S	156	SRR15822040	22028	G	-AGTTCA	1	2021-07-12	United States
S_452_R	S	452	SRR15822040	22917	T	G	1	2021-07-12	United States
S_478_K	S	478	SRR15822040	22995	C	A	1	2021-07-12	United States
S_614_G	S	614	SRR15822040	23403	A	G	0,999777	2021-07-12	United States
S_681_R	S	681	SRR15822040	23604	C	G	0,999799	2021-07-12	United States
S_950_N	S	950	SRR15822040	24410	G	A	0,99861	2021-07-12	United States
ORF3a_26_L	ORF3a	26	SRR15822040	25469	C	T	0,999622	2021-07-12	United States
M_82_T	M	82	SRR15822040	26767	T	C	0,999522	2021-07-12	United States
ORF7a_82_A	ORF7a	82	SRR15822040	27638	T	C	0,998881	2021-07-12	United States
ORF7a_120_I	ORF7a	120	SRR15822040	27752	C	T	1	2021-07-12	United States
ORF7b_40_I	ORF7b	40	SRR15822040	27874	C	T	0,999109	2021-07-12	United States
ORF8_118_NA	ORF8	118	SRR15822040	28247	A	-GATTTC	0,996369	2021-07-12	United States
N_63_G	N	63	SRR15822040	28461	A	G	0,998547	2021-07-12	United States
N_203_M	N	203	SRR15822040	28881	G	T	0,999696	2021-07-12	United States
N_215_C	N	215	SRR15822040	28916	G	T	0,999087	2021-07-12	United States
N_377_Y	N	377	SRR15822040	29402	G	T	1	2021-07-12	United States
ORF1ab_292_N	ORF1ab	292	SRR15822042	1141	G	T	0,99669	2021-07-12	United States
ORF1ab_1952_L	ORF1ab	1952	SRR15822042	6120	C	T	0,998043	2021-07-12	United States
ORF1ab_1977_S	ORF1ab	1977	SRR15822042	6194	C	T	0,980514	2021-07-12	United States
ORF1ab_2508_T	ORF1ab	2508	SRR15822042	7787	G	A	0,997647	2021-07-12	United States
ORF1ab_3164_H	ORF1ab	3164	SRR15822042	9756	G	A	0,996359	2021-07-12	United States
ORF1ab_3220_V	ORF1ab	3220	SRR15822042	9924	C	T	0,9979	2021-07-12	United States
ORF1ab_3573_E	ORF1ab	3573	SRR15822042	10982	A	G	0,995885	2021-07-12	United States
ORF1ab_3673_NA	ORF1ab	3673	SRR15822042	11282	A	-GTT	0,997287	2021-07-12	United States
ORF1ab_314_L	ORF1ab	314	SRR15822042	14408	C	T	0,999876	2021-07-12	United States
ORF1ab_1092_F	ORF1ab	1092	SRR15822042	16741	G	T	0,996625	2021-07-12	United States
ORF1ab_2163_N	ORF1ab	2163	SRR15822042	19955	C	A	0,998972	2021-07-12	United States
S_18_R	S	18	SRR15822042	21615	T	G	0,998541	2021-07-12	United States
S_95_I	S	95	SRR15822042	21846	C	T	0,999201	2021-07-12	United States
S_158_S	S	158	SRR15822042	22036	A	C	0,997327	2021-07-12	United States
S_176_F	S	176	SRR15822042	22088	C	T	0,998729	2021-07-12	United States
S_411_S	S	411	SRR15822042	22793	G	T	0,995136	2021-07-12	United States
S_440_K	S	440	SRR15822042	22882	T	A	0,996006	2021-07-12	United States
S_452_M	S	452	SRR15822042	22916	C	A	0,997188	2021-07-12	United States
S_614_G	S	614	SRR15822042	23403	A	G	1	2021-07-12	United States
S_681_H	S	681	SRR15822042	23604	C	A	0,998421	2021-07-12	United States
S_688_V	S	688	SRR15822042	23625	C	T	0,998029	2021-07-12	United States
S_735_A	S	735	SRR15822042	23765	T	G	0,99822	2021-07-12	United States
S_1027_I	S	1027	SRR15822042	24642	C	T	0,99729	2021-07-12	United States
ORF3a_25_S	ORF3a	25	SRR15822042	25465	C	T	0,997848	2021-07-12	United States
ORF3a_240_S	ORF3a	240	SRR15822042	26110	C	T	0,998032	2021-07-12	United States
ORF3a_255_NA	ORF3a	255	SRR15822042	26157	T	-GTTA	0,99718	2021-07-12	United States
ORF7b_5_L	ORF7b	5	SRR15822042	27769	C	T	0,997763	2021-07-12	United States
N_186_F	N	186	SRR15822042	28830	C	T	0,99757	2021-07-12	United States
N_212_C	N	212	SRR15822042	28907	G	T	0,997557	2021-07-12	United States
ORF1ab_1306_S	ORF1ab	1306	SRR15822043	4181	G	T	0,999047	2021-07-12	United States
ORF1ab_2046_L	ORF1ab	2046	SRR15822043	6402	C	T	0,999546	2021-07-12	United States
ORF1ab_2287_S	ORF1ab	2287	SRR15822043	7124	C	T	0,99936	2021-07-12	United States
ORF1ab_2930_L	ORF1ab	2930	SRR15822043	9053	G	T	0,999428	2021-07-12	United States
ORF1ab_2957_I	ORF1ab	2957	SRR15822043	9136	G	A	0,993656	2021-07-12	United States
ORF1ab_3255_I	ORF1ab	3255	SRR15822043	10029	C	T	1	2021-07-12	United States
ORF1ab_3646_A	ORF1ab	3646	SRR15822043	11201	A	G	0,999241	2021-07-12	United States
ORF1ab_314_L	ORF1ab	314	SRR15822043	14408	C	T	0,999565	2021-07-12	United States
ORF1ab_662_S	ORF1ab	662	SRR15822043	15451	G	A	0,999573	2021-07-12	United States
ORF1ab_1000_L	ORF1ab	1000	SRR15822043	16466	C	T	0,999389	2021-07-12	United States
ORF1ab_1918_V	ORF1ab	1918	SRR15822043	19220	C	T	0,999826	2021-07-12	United States
S_19_R	S	19	SRR15822043	21618	C	G	0,998753	2021-07-12	United States
S_112_L	S	112	SRR15822043	21897	C	T	0,991701	2021-07-12	United States
S_142_D	S	142	SRR15822043	21987	G	A	0,991667	2021-07-12	United States
S_156_NA	S	156	SRR15822043	22028	G	-AGTTCA	0,999271	2021-07-12	United States
S_452_R	S	452	SRR15822043	22917	T	G	0,999587	2021-07-12	United States
S_478_K	S	478	SRR15822043	22995	C	A	0,999575	2021-07-12	United States
S_614_G	S	614	SRR15822043	23403	A	G	1	2021-07-12	United States
S_681_R	S	681	SRR15822043	23604	C	G	0,999281	2021-07-12	United States
S_950_N	S	950	SRR15822043	24410	G	A	0,999478	2021-07-12	United States
ORF3a_26_L	ORF3a	26	SRR15822043	25469	C	T	0,99852	2021-07-12	United States
ORF3a_71_I	ORF3a	71	SRR15822043	25603	C	A	0,995886	2021-07-12	United States
ORF3a_174_A	ORF3a	174	SRR15822043	25913	G	C	0,0613326	2021-07-12	United States
ORF3a_239_Q	ORF3a	239	SRR15822043	26107	G	C	0,997664	2021-07-12	United States
M_82_T	M	82	SRR15822043	26767	T	C	0,998736	2021-07-12	United States
ORF7a_5_P	ORF7a	5	SRR15822043	27407	T	C	0,995808	2021-07-12	United States
ORF7a_82_A	ORF7a	82	SRR15822043	27638	T	C	0,999008	2021-07-12	United States
ORF7a_120_I	ORF7a	120	SRR15822043	27752	C	T	0,999507	2021-07-12	United States
ORF7b_40_I	ORF7b	40	SRR15822043	27874	C	T	0,999203	2021-07-12	United States
ORF8_118_NA	ORF8	118	SRR15822043	28247	A	-GATTTC	0,996184	2021-07-12	United States
N_63_G	N	63	SRR15822043	28461	A	G	0,998684	2021-07-12	United States
N_203_M	N	203	SRR15822043	28881	G	T	1	2021-07-12	United States
N_215_C	N	215	SRR15822043	28916	G	T	0,999246	2021-07-12	United States
N_377_Y	N	377	SRR15822043	29402	G	T	1	2021-07-12	United States
ORF1ab_1306_S	ORF1ab	1306	SRR15822044	4181	G	T	0,998621	2021-07-12	United States
ORF1ab_2046_L	ORF1ab	2046	SRR15822044	6402	C	T	0,999168	2021-07-12	United States
ORF1ab_2287_S	ORF1ab	2287	SRR15822044	7124	C	T	0,998711	2021-07-12	United States
ORF1ab_2930_L	ORF1ab	2930	SRR15822044	9053	G	T	0,999731	2021-07-12	United States
ORF1ab_3255_I	ORF1ab	3255	SRR15822044	10029	C	T	0,998861	2021-07-12	United States
ORF1ab_3646_A	ORF1ab	3646	SRR15822044	11201	A	G	0,99894	2021-07-12	United States
ORF1ab_314_L	ORF1ab	314	SRR15822044	14408	C	T	0,999864	2021-07-12	United States
ORF1ab_662_S	ORF1ab	662	SRR15822044	15451	G	A	0,999895	2021-07-12	United States
ORF1ab_1000_L	ORF1ab	1000	SRR15822044	16466	C	T	0,999758	2021-07-12	United States
ORF1ab_1918_V	ORF1ab	1918	SRR15822044	19220	C	T	0,998867	2021-07-12	United States
S_19_R	S	19	SRR15822044	21618	C	G	0,998615	2021-07-12	United States
S_156_NA	S	156	SRR15822044	22028	G	-AGTTCA	0,998361	2021-07-12	United States
S_452_R	S	452	SRR15822044	22917	T	G	0,999174	2021-07-12	United States
S_478_K	S	478	SRR15822044	22995	C	A	0,998737	2021-07-12	United States
S_522_V	S	522	SRR15822044	23127	C	T	0,995881	2021-07-12	United States
S_614_G	S	614	SRR15822044	23403	A	G	0,999602	2021-07-12	United States
S_681_R	S	681	SRR15822044	23604	C	G	0,999608	2021-07-12	United States
S_950_N	S	950	SRR15822044	24410	G	A	0,999265	2021-07-12	United States
ORF3a_26_L	ORF3a	26	SRR15822044	25469	C	T	0,999817	2021-07-12	United States
ORF3a_239_Q	ORF3a	239	SRR15822044	26107	G	C	0,998559	2021-07-12	United States
M_82_T	M	82	SRR15822044	26767	T	C	0,999464	2021-07-12	United States
ORF6_21_A	ORF6	21	SRR15822044	27262	A	G	0,996595	2021-07-12	United States
ORF7a_82_A	ORF7a	82	SRR15822044	27638	T	C	0,999618	2021-07-12	United States
ORF7a_120_I	ORF7a	120	SRR15822044	27752	C	T	0,999614	2021-07-12	United States
ORF7b_40_I	ORF7b	40	SRR15822044	27874	C	T	0,998971	2021-07-12	United States
ORF8_118_NA	ORF8	118	SRR15822044	28247	A	-GATTTC	0,996158	2021-07-12	United States
N_63_G	N	63	SRR15822044	28461	A	G	0,999023	2021-07-12	United States
N_203_M	N	203	SRR15822044	28881	G	T	0,999342	2021-07-12	United States
N_215_C	N	215	SRR15822044	28916	G	T	0,999669	2021-07-12	United States
N_377_Y	N	377	SRR15822044	29402	G	T	1	2021-07-12	United States
ORF1ab_727_I	ORF1ab	727	SRR15822050	2445	C	T	0,196841	2021-07-12	United States
ORF1ab_877_E	ORF1ab	877	SRR15822050	2896	T	A	0,685586	2021-07-12	United States
ORF1ab_1306_S	ORF1ab	1306	SRR15822050	4181	G	T	0,999657	2021-07-12	United States
ORF1ab_2046_L	ORF1ab	2046	SRR15822050	6402	C	T	0,998947	2021-07-12	United States
ORF1ab_2287_S	ORF1ab	2287	SRR15822050	7124	C	T	0,999219	2021-07-12	United States
ORF1ab_2554_V	ORF1ab	2554	SRR15822050	7926	C	T	0,995337	2021-07-12	United States
ORF1ab_2930_L	ORF1ab	2930	SRR15822050	9053	G	T	0,999303	2021-07-12	United States
ORF1ab_3255_I	ORF1ab	3255	SRR15822050	10029	C	T	0,998539	2021-07-12	United States
ORF1ab_3646_A	ORF1ab	3646	SRR15822050	11201	A	G	0,99896	2021-07-12	United States
ORF1ab_183_V	ORF1ab	183	SRR15822050	14014	T	G	0,998761	2021-07-12	United States
ORF1ab_314_L	ORF1ab	314	SRR15822050	14408	C	T	1	2021-07-12	United States
ORF1ab_662_S	ORF1ab	662	SRR15822050	15451	G	A	0,999357	2021-07-12	United States
ORF1ab_1000_L	ORF1ab	1000	SRR15822050	16466	C	T	0,999298	2021-07-12	United States
ORF1ab_1397_I	ORF1ab	1397	SRR15822050	17658	G	T	0,997544	2021-07-12	United States
ORF1ab_1918_V	ORF1ab	1918	SRR15822050	19220	C	T	0,999298	2021-07-12	United States
S_19_R	S	19	SRR15822050	21618	C	G	1	2021-07-12	United States
S_142_D	S	142	SRR15822050	21987	G	A	0,993151	2021-07-12	United States
S_156_NA	S	156	SRR15822050	22028	G	-AGTTCA	0,997315	2021-07-12	United States
S_173_R	S	173	SRR15822050	22080	A	G	0,995261	2021-07-12	United States
S_452_R	S	452	SRR15822050	22917	T	G	0,998303	2021-07-12	United States
S_478_K	S	478	SRR15822050	22995	C	A	0,999136	2021-07-12	United States
S_614_G	S	614	SRR15822050	23403	A	G	0,999768	2021-07-12	United States
S_681_R	S	681	SRR15822050	23604	C	G	0,999184	2021-07-12	United States
S_950_N	S	950	SRR15822050	24410	G	A	0,999681	2021-07-12	United States
ORF3a_26_L	ORF3a	26	SRR15822050	25469	C	T	0,999089	2021-07-12	United States
ORF3a_85_F	ORF3a	85	SRR15822050	25647	G	T	0,998162	2021-07-12	United States
ORF3a_174_A	ORF3a	174	SRR15822050	25913	G	C	0,0691755	2021-07-12	United States
M_82_T	M	82	SRR15822050	26767	T	C	0,999346	2021-07-12	United States
ORF7a_82_A	ORF7a	82	SRR15822050	27638	T	C	0,998453	2021-07-12	United States
ORF7a_120_I	ORF7a	120	SRR15822050	27752	C	T	0,999222	2021-07-12	United States
ORF7b_40_I	ORF7b	40	SRR15822050	27874	C	T	0,99946	2021-07-12	United States
ORF8_118_NA	ORF8	118	SRR15822050	28247	A	-GATTTC	0,995536	2021-07-12	United States
N_63_G	N	63	SRR15822050	28461	A	G	0,998556	2021-07-12	United States
N_203_M	N	203	SRR15822050	28881	G	T	0,999532	2021-07-12	United States
N_215_C	N	215	SRR15822050	28916	G	T	0,999061	2021-07-12	United States
N_377_Y	N	377	SRR15822050	29402	G	T	0,999158	2021-07-12	United States
ORF1ab_1306_S	ORF1ab	1306	SRR15822051	4181	G	T	0,999649	2021-07-12	United States
ORF1ab_2046_L	ORF1ab	2046	SRR15822051	6402	C	T	0,999369	2021-07-12	United States
ORF1ab_2287_S	ORF1ab	2287	SRR15822051	7124	C	T	0,999668	2021-07-12	United States
ORF1ab_2930_L	ORF1ab	2930	SRR15822051	9053	G	T	0,998928	2021-07-12	United States
ORF1ab_3255_I	ORF1ab	3255	SRR15822051	10029	C	T	1	2021-07-12	United States
ORF1ab_3523_V	ORF1ab	3523	SRR15822051	10833	C	T	0,996968	2021-07-12	United States
ORF1ab_3646_A	ORF1ab	3646	SRR15822051	11201	A	G	0,998642	2021-07-12	United States
ORF1ab_183_V	ORF1ab	183	SRR15822051	14014	T	G	0,99737	2021-07-12	United States
ORF1ab_314_L	ORF1ab	314	SRR15822051	14408	C	T	0,999794	2021-07-12	United States
ORF1ab_662_S	ORF1ab	662	SRR15822051	15451	G	A	0,999899	2021-07-12	United States
ORF1ab_1000_L	ORF1ab	1000	SRR15822051	16466	C	T	0,999645	2021-07-12	United States
ORF1ab_1918_V	ORF1ab	1918	SRR15822051	19220	C	T	0,999445	2021-07-12	United States
S_19_R	S	19	SRR15822051	21618	C	G	1	2021-07-12	United States
S_156_NA	S	156	SRR15822051	22028	G	-AGTTCA	1	2021-07-12	United States
S_452_R	S	452	SRR15822051	22917	T	G	0,999635	2021-07-12	United States
S_478_K	S	478	SRR15822051	22995	C	A	0,999629	2021-07-12	United States
S_614_G	S	614	SRR15822051	23403	A	G	0,999701	2021-07-12	United States
S_681_R	S	681	SRR15822051	23604	C	G	0,999497	2021-07-12	United States
S_950_N	S	950	SRR15822051	24410	G	A	0,999363	2021-07-12	United States
ORF3a_26_L	ORF3a	26	SRR15822051	25469	C	T	0,999362	2021-07-12	United States
M_82_T	M	82	SRR15822051	26767	T	C	0,999781	2021-07-12	United States
ORF7a_75_F	ORF7a	75	SRR15822051	27617	A	T	0,997931	2021-07-12	United States
ORF7a_82_A	ORF7a	82	SRR15822051	27638	T	C	1	2021-07-12	United States
ORF7a_120_I	ORF7a	120	SRR15822051	27752	C	T	1	2021-07-12	United States
ORF7b_40_I	ORF7b	40	SRR15822051	27874	C	T	0,999298	2021-07-12	United States
ORF8_72_H	ORF8	72	SRR15822051	28109	G	T	0,997394	2021-07-12	United States
ORF8_118_NA	ORF8	118	SRR15822051	28247	A	-GATTTC	0,995692	2021-07-12	United States
N_63_G	N	63	SRR15822051	28461	A	G	0,998823	2021-07-12	United States
N_203_M	N	203	SRR15822051	28881	G	T	1	2021-07-12	United States
N_215_C	N	215	SRR15822051	28916	G	T	0,998008	2021-07-12	United States
N_377_Y	N	377	SRR15822051	29402	G	T	1	2021-07-12	United States
ORF1ab_502_NA	ORF1ab	502	SRR15822053	1770	T	-TG	0,0700637	2021-07-12	United States
ORF1ab_516_NA	ORF1ab	516	SRR15822053	1813	T	+A	0,0923825	2021-07-12	United States
ORF1ab_1032_NA	ORF1ab	1032	SRR15822053	3360	T	+A	0,0568874	2021-07-12	United States
ORF1ab_1104_NA	ORF1ab	1104	SRR15822053	3575	G	+T	0,300813	2021-07-12	United States
ORF1ab_1306_S	ORF1ab	1306	SRR15822053	4181	G	T	1	2021-07-12	United States
ORF1ab_1468_F	ORF1ab	1468	SRR15822053	4668	C	T	0,0730107	2021-07-12	United States
ORF1ab_1933_NA	ORF1ab	1933	SRR15822053	6062	G	-ATAATA	0,121118	2021-07-12	United States
ORF1ab_2046_L	ORF1ab	2046	SRR15822053	6402	C	T	1	2021-07-12	United States
ORF1ab_2287_S	ORF1ab	2287	SRR15822053	7124	C	T	0,99793	2021-07-12	United States
ORF1ab_2376_S	ORF1ab	2376	SRR15822053	7391	C	T	0,139364	2021-07-12	United States
ORF1ab_2863_V	ORF1ab	2863	SRR15822053	8853	G	T	0,143333	2021-07-12	United States
ORF1ab_2921_NA	ORF1ab	2921	SRR15822053	9026	A	+T	0,255061	2021-07-12	United States
ORF1ab_2930_L	ORF1ab	2930	SRR15822053	9053	G	T	1	2021-07-12	United States
ORF1ab_3347_NA	ORF1ab	3347	SRR15822053	10304	A	-ATT	0,222623	2021-07-12	United States
ORF1ab_3646_A	ORF1ab	3646	SRR15822053	11201	A	G	0,994652	2021-07-12	United States
ORF1ab_3711_R	ORF1ab	3711	SRR15822053	11397	T	G	0,0853081	2021-07-12	United States
ORF1ab_314_L	ORF1ab	314	SRR15822053	14408	C	T	1	2021-07-12	United States
ORF1ab_564_NA	ORF1ab	564	SRR15822053	15157	C	-A	0,106529	2021-07-12	United States
ORF1ab_662_S	ORF1ab	662	SRR15822053	15451	G	A	0,999322	2021-07-12	United States
ORF1ab_735_NA	ORF1ab	735	SRR15822053	15672	G	+T	0,0711139	2021-07-12	United States
ORF1ab_1000_L	ORF1ab	1000	SRR15822053	16466	C	T	1	2021-07-12	United States
ORF1ab_1526_K	ORF1ab	1526	SRR15822053	18043	G	A	0,100279	2021-07-12	United States
ORF1ab_1918_V	ORF1ab	1918	SRR15822053	19220	C	T	0,998043	2021-07-12	United States
ORF1ab_2545_NA	ORF1ab	2545	SRR15822053	21101	G	+T	0,270833	2021-07-12	United States
S_156_NA	S	156	SRR15822053	22028	G	-AGTTCA	1	2021-07-12	United States
S_243_NA	S	243	SRR15822053	22290	C	-T	0,158416	2021-07-12	United States
S_452_R	S	452	SRR15822053	22917	T	G	1	2021-07-12	United States
S_478_K	S	478	SRR15822053	22995	C	A	1	2021-07-12	United States
S_614_G	S	614	SRR15822053	23403	A	G	1	2021-07-12	United States
S_681_R	S	681	SRR15822053	23604	C	G	1	2021-07-12	United States
S_758_NA	S	758	SRR15822053	23835	G	+T	0,0825397	2021-07-12	United States
S_775_NA	S	775	SRR15822053	23887	C	+A	0,0736	2021-07-12	United States
S_832_NA	S	832	SRR15822053	24058	C	-T	0,0791599	2021-07-12	United States
S_920_NA	S	920	SRR15822053	24320	C	+A	0,0656371	2021-07-12	United States
S_950_N	S	950	SRR15822053	24410	G	A	0,996124	2021-07-12	United States
S_976_NA	S	976	SRR15822053	24488	G	+T	0,125214	2021-07-12	United States
ORF3a_26_L	ORF3a	26	SRR15822053	25469	C	T	1	2021-07-12	United States
ORF3a_174_A	ORF3a	174	SRR15822053	25913	G	C	0,0914454	2021-07-12	United States
ORF3a_239_Q	ORF3a	239	SRR15822053	26107	G	C	0,997321	2021-07-12	United States
M_44_NA	M	44	SRR15822053	26654	G	+T	0,160976	2021-07-12	United States
M_67_NA	M	67	SRR15822053	26723	T	-G	0,0945274	2021-07-12	United States
M_82_T	M	82	SRR15822053	26767	T	C	1	2021-07-12	United States
ORF6_21_NA	ORF6	21	SRR15822053	27263	C	+T	0,0630668	2021-07-12	United States
ORF7a_1_NA	ORF7a	1	SRR15822053	27396	G	+A	0,0599669	2021-07-12	United States
ORF7a_82_A	ORF7a	82	SRR15822053	27638	T	C	1	2021-07-12	United States
ORF7a_118_K	ORF7a	118	SRR15822053	27746	G	A	0,0535117	2021-07-12	United States
ORF7a_120_I	ORF7a	120	SRR15822053	27752	C	T	1	2021-07-12	United States
ORF7b_40_I	ORF7b	40	SRR15822053	27874	C	T	1	2021-07-12	United States
ORF7b_44_NA	ORF7b	44	SRR15822053	27885	T	+A	0,0808383	2021-07-12	United States
ORF8_118_NA	ORF8	118	SRR15822053	28247	A	-GATTTC	0,994129	2021-07-12	United States
N_63_G	N	63	SRR15822053	28461	A	G	0,999518	2021-07-12	United States
N_203_M	N	203	SRR15822053	28881	G	T	1	2021-07-12	United States
N_215_C	N	215	SRR15822053	28916	G	T	1	2021-07-12	United States
N_344_NA	N	344	SRR15822053	29304	C	+A	0,0680851	2021-07-12	United States
N_350_D	N	350	SRR15822053	29322	T	A	0,0626703	2021-07-12	United States
ORF1ab_1306_S	ORF1ab	1306	SRR15822058	4181	G	T	0,999347	2021-07-12	United States
ORF1ab_2046_L	ORF1ab	2046	SRR15822058	6402	C	T	0,999286	2021-07-12	United States
ORF1ab_2287_S	ORF1ab	2287	SRR15822058	7124	C	T	0,998516	2021-07-12	United States
ORF1ab_2930_L	ORF1ab	2930	SRR15822058	9053	G	T	0,998067	2021-07-12	United States
ORF1ab_3255_I	ORF1ab	3255	SRR15822058	10029	C	T	0,997924	2021-07-12	United States
ORF1ab_3646_A	ORF1ab	3646	SRR15822058	11201	A	G	0,998346	2021-07-12	United States
ORF1ab_314_L	ORF1ab	314	SRR15822058	14408	C	T	1	2021-07-12	United States
ORF1ab_662_S	ORF1ab	662	SRR15822058	15451	G	A	0,999575	2021-07-12	United States
ORF1ab_1000_L	ORF1ab	1000	SRR15822058	16466	C	T	0,999763	2021-07-12	United States
ORF1ab_1918_V	ORF1ab	1918	SRR15822058	19220	C	T	0,998612	2021-07-12	United States
S_19_R	S	19	SRR15822058	21618	C	G	1	2021-07-12	United States
S_112_L	S	112	SRR15822058	21897	C	T	0,985366	2021-07-12	United States
S_142_D	S	142	SRR15822058	21987	G	A	0,99005	2021-07-12	United States
S_156_NA	S	156	SRR15822058	22028	G	-AGTTCA	0,996549	2021-07-12	United States
S_452_R	S	452	SRR15822058	22917	T	G	0,999574	2021-07-12	United States
S_478_K	S	478	SRR15822058	22995	C	A	0,999122	2021-07-12	United States
S_614_G	S	614	SRR15822058	23403	A	G	0,999842	2021-07-12	United States
S_681_R	S	681	SRR15822058	23604	C	G	0,998684	2021-07-12	United States
S_950_N	S	950	SRR15822058	24410	G	A	0,99907	2021-07-12	United States
ORF3a_26_L	ORF3a	26	SRR15822058	25469	C	T	0,999573	2021-07-12	United States
ORF3a_174_A	ORF3a	174	SRR15822058	25913	G	C	0,0736761	2021-07-12	United States
ORF3a_239_Q	ORF3a	239	SRR15822058	26107	G	C	0,998662	2021-07-12	United States
M_82_T	M	82	SRR15822058	26767	T	C	0,999733	2021-07-12	United States
ORF7a_82_A	ORF7a	82	SRR15822058	27638	T	C	0,999544	2021-07-12	United States
ORF7a_120_I	ORF7a	120	SRR15822058	27752	C	T	1	2021-07-12	United States
ORF7b_40_I	ORF7b	40	SRR15822058	27874	C	T	0,998395	2021-07-12	United States
ORF8_118_NA	ORF8	118	SRR15822058	28247	A	-GATTTC	0,996011	2021-07-12	United States
N_63_G	N	63	SRR15822058	28461	A	G	0,997942	2021-07-12	United States
N_203_M	N	203	SRR15822058	28881	G	T	1	2021-07-12	United States
N_215_C	N	215	SRR15822058	28916	G	T	1	2021-07-12	United States
N_377_Y	N	377	SRR15822058	29402	G	T	1	2021-07-12	United States
ORF1ab_1001_I	ORF1ab	1001	SRR15822059	3267	C	T	0,972349	2021-07-12	United States
ORF1ab_1628_C	ORF1ab	1628	SRR15822059	5147	C	T	0,967526	2021-07-12	United States
ORF1ab_1708_D	ORF1ab	1708	SRR15822059	5388	C	A	0,97184	2021-07-12	United States
ORF1ab_2230_T	ORF1ab	2230	SRR15822059	6954	T	C	0,960563	2021-07-12	United States
ORF1ab_2621_V	ORF1ab	2621	SRR15822059	8127	C	T	0,0853607	2021-07-12	United States
ORF1ab_3674_NA	ORF1ab	3674	SRR15822059	11287	G	-TCTGGTTTT	0,968859	2021-07-12	United States
ORF1ab_3966_R	ORF1ab	3966	SRR15822059	12162	A	G	0,961848	2021-07-12	United States
ORF1ab_314_L	ORF1ab	314	SRR15822059	14408	C	T	0,999704	2021-07-12	United States
ORF1ab_1383_R	ORF1ab	1383	SRR15822059	17615	A	G	0,96856	2021-07-12	United States
ORF1ab_2557_R	ORF1ab	2557	SRR15822059	21137	A	G	0,959976	2021-07-12	United States
S_68_NA	S	68	SRR15822059	21764	A	-TACATG	0,997246	2021-07-12	United States
S_143_NA	S	143	SRR15822059	21990	T	-TTA	0,994549	2021-07-12	United States
S_501_Y	S	501	SRR15822059	23063	A	T	0,969256	2021-07-12	United States
S_570_D	S	570	SRR15822059	23271	C	A	0,967885	2021-07-12	United States
S_614_G	S	614	SRR15822059	23403	A	G	1	2021-07-12	United States
S_681_H	S	681	SRR15822059	23604	C	A	0,959944	2021-07-12	United States
S_716_I	S	716	SRR15822059	23709	C	T	0,959861	2021-07-12	United States
S_982_A	S	982	SRR15822059	24506	T	G	0,973863	2021-07-12	United States
S_1118_H	S	1118	SRR15822059	24914	G	C	0,967693	2021-07-12	United States
S_1191_N	S	1191	SRR15822059	25135	G	T	0,958051	2021-07-12	United States
M_17_F	M	17	SRR15822059	26571	C	T	0,970505	2021-07-12	United States
ORF7a_34_L	ORF7a	34	SRR15822059	27494	C	T	0,966286	2021-07-12	United States
ORF7a_93_F	ORF7a	93	SRR15822059	27670	G	T	0,973918	2021-07-12	United States
ORF8_27_*	ORF8	27	SRR15822059	27972	C	T	0,974342	2021-07-12	United States
ORF8_52_I	ORF8	52	SRR15822059	28048	G	T	0,974437	2021-07-12	United States
ORF8_73_C	ORF8	73	SRR15822059	28111	A	G	0,969243	2021-07-12	United States
N_3_H	N	3	SRR15822059	28280	G	C	0,979136	2021-07-12	United States
N_3_V	N	3	SRR15822059	28281	A	T	0,978461	2021-07-12	United States
N_3_E	N	3	SRR15822059	28282	T	A	0,978909	2021-07-12	United States
N_203_K	N	203	SRR15822059	28881	G	A	0,980402	2021-07-12	United States
N_204_R	N	204	SRR15822059	28883	G	C	0,980261	2021-07-12	United States
N_235_F	N	235	SRR15822059	28977	C	T	0,980479	2021-07-12	United States
ORF1ab_1306_S	ORF1ab	1306	SRR15822061	4181	G	T	0,998921	2021-07-12	United States
ORF1ab_1670_V	ORF1ab	1670	SRR15822061	5274	C	T	0,990135	2021-07-12	United States
ORF1ab_2046_L	ORF1ab	2046	SRR15822061	6402	C	T	0,999297	2021-07-12	United States
ORF1ab_2287_S	ORF1ab	2287	SRR15822061	7124	C	T	0,998189	2021-07-12	United States
ORF1ab_2930_L	ORF1ab	2930	SRR15822061	9053	G	T	0,998886	2021-07-12	United States
ORF1ab_3255_I	ORF1ab	3255	SRR15822061	10029	C	T	0,998411	2021-07-12	United States
ORF1ab_3646_A	ORF1ab	3646	SRR15822061	11201	A	G	0,998759	2021-07-12	United States
ORF1ab_3731_V	ORF1ab	3731	SRR15822061	11456	A	G	0,998491	2021-07-12	United States
ORF1ab_314_L	ORF1ab	314	SRR15822061	14408	C	T	0,999883	2021-07-12	United States
ORF1ab_662_S	ORF1ab	662	SRR15822061	15451	G	A	0,999521	2021-07-12	United States
ORF1ab_1000_L	ORF1ab	1000	SRR15822061	16466	C	T	0,99918	2021-07-12	United States
ORF1ab_1918_V	ORF1ab	1918	SRR15822061	19220	C	T	0,999693	2021-07-12	United States
ORF1ab_2148_A	ORF1ab	2148	SRR15822061	19909	T	G	0,999449	2021-07-12	United States
S_19_R	S	19	SRR15822061	21618	C	G	1	2021-07-12	United States
S_156_NA	S	156	SRR15822061	22028	G	-AGTTCA	0,996067	2021-07-12	United States
S_177_I	S	177	SRR15822061	22093	G	A	0,994985	2021-07-12	United States
S_452_R	S	452	SRR15822061	22917	T	G	1	2021-07-12	United States
S_478_K	S	478	SRR15822061	22995	C	A	1	2021-07-12	United States
S_614_G	S	614	SRR15822061	23403	A	G	0,999379	2021-07-12	United States
S_681_R	S	681	SRR15822061	23604	C	G	0,999476	2021-07-12	United States
S_950_N	S	950	SRR15822061	24410	G	A	0,998939	2021-07-12	United States
ORF3a_26_L	ORF3a	26	SRR15822061	25469	C	T	0,999255	2021-07-12	United States
ORF3a_210_A	ORF3a	210	SRR15822061	26021	A	C	0,998768	2021-07-12	United States
M_82_T	M	82	SRR15822061	26767	T	C	0,999755	2021-07-12	United States
ORF7a_82_A	ORF7a	82	SRR15822061	27638	T	C	0,999513	2021-07-12	United States
ORF7a_120_I	ORF7a	120	SRR15822061	27752	C	T	0,999025	2021-07-12	United States
ORF7b_40_I	ORF7b	40	SRR15822061	27874	C	T	0,999237	2021-07-12	United States
ORF8_118_NA	ORF8	118	SRR15822061	28247	A	-GATTTC	0,995475	2021-07-12	United States
N_63_G	N	63	SRR15822061	28461	A	G	0,999196	2021-07-12	United States
N_203_M	N	203	SRR15822061	28881	G	T	1	2021-07-12	United States
N_215_C	N	215	SRR15822061	28916	G	T	1	2021-07-12	United States
N_377_Y	N	377	SRR15822061	29402	G	T	0,998175	2021-07-12	United States
ORF1ab_261_N	ORF1ab	261	SRR15822063	1048	G	T	0,997948	2021-07-12	United States
ORF1ab_1306_S	ORF1ab	1306	SRR15822063	4181	G	T	0,999056	2021-07-12	United States
ORF1ab_2046_L	ORF1ab	2046	SRR15822063	6402	C	T	0,999154	2021-07-12	United States
ORF1ab_2287_S	ORF1ab	2287	SRR15822063	7124	C	T	0,998553	2021-07-12	United States
ORF1ab_2930_L	ORF1ab	2930	SRR15822063	9053	G	T	0,999362	2021-07-12	United States
ORF1ab_3255_I	ORF1ab	3255	SRR15822063	10029	C	T	0,999476	2021-07-12	United States
ORF1ab_3646_A	ORF1ab	3646	SRR15822063	11201	A	G	0,998323	2021-07-12	United States
ORF1ab_314_L	ORF1ab	314	SRR15822063	14408	C	T	0,999866	2021-07-12	United States
ORF1ab_662_S	ORF1ab	662	SRR15822063	15451	G	A	0,999357	2021-07-12	United States
ORF1ab_1000_L	ORF1ab	1000	SRR15822063	16466	C	T	0,999404	2021-07-12	United States
ORF1ab_1397_I	ORF1ab	1397	SRR15822063	17658	G	T	0,998573	2021-07-12	United States
ORF1ab_1918_V	ORF1ab	1918	SRR15822063	19220	C	T	0,99885	2021-07-12	United States
ORF1ab_2387_S	ORF1ab	2387	SRR15822063	20626	G	A	0,0672098	2021-07-12	United States
ORF1ab_2667_I	ORF1ab	2667	SRR15822063	21468	G	T	0,998974	2021-07-12	United States
S_19_R	S	19	SRR15822063	21618	C	G	1	2021-07-12	United States
S_156_NA	S	156	SRR15822063	22028	G	-AGTTCA	0,995974	2021-07-12	United States
S_452_R	S	452	SRR15822063	22917	T	G	1	2021-07-12	United States
S_478_K	S	478	SRR15822063	22995	C	A	0,999566	2021-07-12	United States
S_614_G	S	614	SRR15822063	23403	A	G	0,999855	2021-07-12	United States
S_681_R	S	681	SRR15822063	23604	C	G	0,999393	2021-07-12	United States
S_950_N	S	950	SRR15822063	24410	G	A	0,999751	2021-07-12	United States
ORF3a_26_L	ORF3a	26	SRR15822063	25469	C	T	0,999561	2021-07-12	United States
ORF3a_238_Y	ORF3a	238	SRR15822063	26104	G	T	0,998315	2021-07-12	United States
M_82_T	M	82	SRR15822063	26767	T	C	0,999307	2021-07-12	United States
ORF7a_82_A	ORF7a	82	SRR15822063	27638	T	C	0,999554	2021-07-12	United States
ORF7a_120_I	ORF7a	120	SRR15822063	27752	C	T	0,99955	2021-07-12	United States
ORF7b_40_I	ORF7b	40	SRR15822063	27874	C	T	0,999094	2021-07-12	United States
ORF8_118_NA	ORF8	118	SRR15822063	28247	A	-GATTTC	0,99555	2021-07-12	United States
N_63_G	N	63	SRR15822063	28461	A	G	0,999158	2021-07-12	United States
N_203_M	N	203	SRR15822063	28881	G	T	0,999502	2021-07-12	United States
N_215_C	N	215	SRR15822063	28916	G	T	0,998489	2021-07-12	United States
N_377_Y	N	377	SRR15822063	29402	G	T	1	2021-07-12	United States
ORF1ab_599_V	ORF1ab	599	SRR15822064	2061	C	T	0,992554	2021-07-12	United States
ORF1ab_671_T	ORF1ab	671	SRR15822064	2277	T	C	0,991273	2021-07-12	United States
ORF1ab_1306_S	ORF1ab	1306	SRR15822064	4181	G	T	0,999313	2021-07-12	United States
ORF1ab_2046_L	ORF1ab	2046	SRR15822064	6402	C	T	0,999453	2021-07-12	United States
ORF1ab_2287_S	ORF1ab	2287	SRR15822064	7124	C	T	0,998851	2021-07-12	United States
ORF1ab_2930_L	ORF1ab	2930	SRR15822064	9053	G	T	0,999459	2021-07-12	United States
ORF1ab_3255_I	ORF1ab	3255	SRR15822064	10029	C	T	0,999257	2021-07-12	United States
ORF1ab_3646_A	ORF1ab	3646	SRR15822064	11201	A	G	0,998622	2021-07-12	United States
ORF1ab_314_L	ORF1ab	314	SRR15822064	14408	C	T	0,999907	2021-07-12	United States
ORF1ab_662_S	ORF1ab	662	SRR15822064	15451	G	A	0,999631	2021-07-12	United States
ORF1ab_1000_L	ORF1ab	1000	SRR15822064	16466	C	T	1	2021-07-12	United States
ORF1ab_1918_V	ORF1ab	1918	SRR15822064	19220	C	T	0,99946	2021-07-12	United States
S_19_R	S	19	SRR15822064	21618	C	G	1	2021-07-12	United States
S_95_I	S	95	SRR15822064	21846	C	T	0,974576	2021-07-12	United States
S_142_D	S	142	SRR15822064	21987	G	A	0,982906	2021-07-12	United States
S_156_NA	S	156	SRR15822064	22028	G	-AGTTCA	0,995338	2021-07-12	United States
S_452_R	S	452	SRR15822064	22917	T	G	1	2021-07-12	United States
S_478_K	S	478	SRR15822064	22995	C	A	0,999644	2021-07-12	United States
S_614_G	S	614	SRR15822064	23403	A	G	1	2021-07-12	United States
S_681_R	S	681	SRR15822064	23604	C	G	0,999438	2021-07-12	United States
S_950_N	S	950	SRR15822064	24410	G	A	0,999264	2021-07-12	United States
S_1104_L	S	1104	SRR15822064	24872	G	T	0,988717	2021-07-12	United States
ORF3a_26_L	ORF3a	26	SRR15822064	25469	C	T	0,999607	2021-07-12	United States
M_82_T	M	82	SRR15822064	26767	T	C	0,999467	2021-07-12	United States
ORF7a_82_A	ORF7a	82	SRR15822064	27638	T	C	0,99945	2021-07-12	United States
ORF7a_120_I	ORF7a	120	SRR15822064	27752	C	T	0,99945	2021-07-12	United States
ORF7b_40_I	ORF7b	40	SRR15822064	27874	C	T	0,999245	2021-07-12	United States
ORF8_118_NA	ORF8	118	SRR15822064	28247	A	-GATTTC	0,995653	2021-07-12	United States
N_63_G	N	63	SRR15822064	28461	A	G	0,998563	2021-07-12	United States
N_203_M	N	203	SRR15822064	28881	G	T	0,999494	2021-07-12	United States
N_215_C	N	215	SRR15822064	28916	G	T	0,997474	2021-07-12	United States
N_377_Y	N	377	SRR15822064	29402	G	T	1	2021-07-12	United States
ORF1ab_207_C	ORF1ab	207	SRR15822067	884	C	T	0,993	2021-07-12	United States
ORF1ab_1306_S	ORF1ab	1306	SRR15822067	4181	G	T	0,996427	2021-07-12	United States
ORF1ab_2046_L	ORF1ab	2046	SRR15822067	6402	C	T	0,998417	2021-07-12	United States
ORF1ab_2287_S	ORF1ab	2287	SRR15822067	7124	C	T	0,998856	2021-07-12	United States
ORF1ab_2930_L	ORF1ab	2930	SRR15822067	9053	G	T	0,997815	2021-07-12	United States
ORF1ab_3255_I	ORF1ab	3255	SRR15822067	10029	C	T	0,997608	2021-07-12	United States
ORF1ab_3646_A	ORF1ab	3646	SRR15822067	11201	A	G	0,997343	2021-07-12	United States
ORF1ab_314_L	ORF1ab	314	SRR15822067	14408	C	T	0,999868	2021-07-12	United States
ORF1ab_662_S	ORF1ab	662	SRR15822067	15451	G	A	0,998389	2021-07-12	United States
ORF1ab_1000_L	ORF1ab	1000	SRR15822067	16466	C	T	0,999463	2021-07-12	United States
ORF1ab_1918_V	ORF1ab	1918	SRR15822067	19220	C	T	0,996933	2021-07-12	United States
ORF1ab_2070_H	ORF1ab	2070	SRR15822067	19677	G	T	0,994856	2021-07-12	United States
S_19_R	S	19	SRR15822067	21618	C	G	1	2021-07-12	United States
S_95_I	S	95	SRR15822067	21846	C	T	0,970732	2021-07-12	United States
S_142_D	S	142	SRR15822067	21987	G	A	0,995349	2021-07-12	United States
S_156_NA	S	156	SRR15822067	22028	G	-AGTTCA	0,996139	2021-07-12	United States
S_452_R	S	452	SRR15822067	22917	T	G	0,996705	2021-07-12	United States
S_478_K	S	478	SRR15822067	22995	C	A	0,998888	2021-07-12	United States
S_524_I	S	524	SRR15822067	23132	G	A	0,0561858	2021-07-12	United States
S_614_G	S	614	SRR15822067	23403	A	G	0,99987	2021-07-12	United States
S_681_R	S	681	SRR15822067	23604	C	G	0,998174	2021-07-12	United States
S_950_N	S	950	SRR15822067	24410	G	A	0,999559	2021-07-12	United States
ORF3a_26_L	ORF3a	26	SRR15822067	25469	C	T	0,999143	2021-07-12	United States
M_82_T	M	82	SRR15822067	26767	T	C	0,999506	2021-07-12	United States
ORF7a_82_A	ORF7a	82	SRR15822067	27638	T	C	0,998	2021-07-12	United States
ORF7a_120_I	ORF7a	120	SRR15822067	27752	C	T	0,998514	2021-07-12	United States
ORF7b_40_I	ORF7b	40	SRR15822067	27874	C	T	0,998319	2021-07-12	United States
ORF8_118_NA	ORF8	118	SRR15822067	28247	A	-GATTTC	0,992569	2021-07-12	United States
N_63_G	N	63	SRR15822067	28461	A	G	0,998147	2021-07-12	United States
N_203_M	N	203	SRR15822067	28881	G	T	0,998628	2021-07-12	United States
N_215_C	N	215	SRR15822067	28916	G	T	0,999078	2021-07-12	United States
N_377_Y	N	377	SRR15822067	29402	G	T	1	2021-07-12	United States
ORF1ab_1633_D	ORF1ab	1633	SRR15822070	5164	G	T	0,991742	2021-07-12	United States
ORF1ab_1640_L	ORF1ab	1640	SRR15822070	5184	C	T	0,996086	2021-07-12	United States
ORF1ab_3209_V	ORF1ab	3209	SRR15822070	9891	C	T	0,997297	2021-07-12	United States
ORF1ab_3718_A	ORF1ab	3718	SRR15822070	11418	T	C	0,995039	2021-07-12	United States
ORF1ab_3750_I	ORF1ab	3750	SRR15822070	11514	C	T	0,994662	2021-07-12	United States
ORF1ab_314_L	ORF1ab	314	SRR15822070	14408	C	T	1	2021-07-12	United States
ORF1ab_662_S	ORF1ab	662	SRR15822070	15451	G	A	0,997387	2021-07-12	United States
ORF1ab_1000_L	ORF1ab	1000	SRR15822070	16466	C	T	0,997217	2021-07-12	United States
ORF1ab_2368_F	ORF1ab	2368	SRR15822070	20569	G	T	0,44879	2021-07-12	United States
S_19_R	S	19	SRR15822070	21618	C	G	1	2021-07-12	United States
S_142_D	S	142	SRR15822070	21987	G	A	0,990654	2021-07-12	United States
S_156_NA	S	156	SRR15822070	22028	G	-AGTTCA	0,996198	2021-07-12	United States
S_222_V	S	222	SRR15822070	22227	C	T	0,992941	2021-07-12	United States
S_289_I	S	289	SRR15822070	22427	G	A	0,991404	2021-07-12	United States
S_452_R	S	452	SRR15822070	22917	T	G	0,999284	2021-07-12	United States
S_478_K	S	478	SRR15822070	22995	C	A	0,998527	2021-07-12	United States
S_614_G	S	614	SRR15822070	23403	A	G	1	2021-07-12	United States
S_681_R	S	681	SRR15822070	23604	C	G	0,99921	2021-07-12	United States
S_950_N	S	950	SRR15822070	24410	G	A	0,998176	2021-07-12	United States
ORF3a_26_L	ORF3a	26	SRR15822070	25469	C	T	0,999183	2021-07-12	United States
M_82_T	M	82	SRR15822070	26767	T	C	1	2021-07-12	United States
ORF7a_82_A	ORF7a	82	SRR15822070	27638	T	C	0,999102	2021-07-12	United States
ORF7a_120_I	ORF7a	120	SRR15822070	27752	C	T	0,999114	2021-07-12	United States
ORF8_118_NA	ORF8	118	SRR15822070	28247	A	-GATTTC	0,993652	2021-07-12	United States
N_18_V	N	18	SRR15822070	28326	G	T	0,99299	2021-07-12	United States
N_63_G	N	63	SRR15822070	28461	A	G	0,998759	2021-07-12	United States
N_203_M	N	203	SRR15822070	28881	G	T	1	2021-07-12	United States
N_377_Y	N	377	SRR15822070	29402	G	T	1	2021-07-12	United States
ORF1ab_261_N	ORF1ab	261	SRR15822076	1048	G	T	0,988978	2021-07-12	United States
ORF1ab_1306_S	ORF1ab	1306	SRR15822076	4181	G	T	0,998184	2021-07-12	United States
ORF1ab_2046_L	ORF1ab	2046	SRR15822076	6402	C	T	0,996881	2021-07-12	United States
ORF1ab_2287_S	ORF1ab	2287	SRR15822076	7124	C	T	0,996556	2021-07-12	United States
ORF1ab_2930_L	ORF1ab	2930	SRR15822076	9053	G	T	0,994475	2021-07-12	United States
ORF1ab_3255_I	ORF1ab	3255	SRR15822076	10029	C	T	0,995455	2021-07-12	United States
ORF1ab_3646_A	ORF1ab	3646	SRR15822076	11201	A	G	0,996193	2021-07-12	United States
ORF1ab_314_L	ORF1ab	314	SRR15822076	14408	C	T	1	2021-07-12	United States
ORF1ab_662_S	ORF1ab	662	SRR15822076	15451	G	A	0,998591	2021-07-12	United States
ORF1ab_1000_L	ORF1ab	1000	SRR15822076	16466	C	T	0,998567	2021-07-12	United States
ORF1ab_1918_V	ORF1ab	1918	SRR15822076	19220	C	T	0,997442	2021-07-12	United States
ORF1ab_2666_E	ORF1ab	2666	SRR15822076	21465	T	G	1	2021-07-12	United States
S_19_R	S	19	SRR15822076	21618	C	G	1	2021-07-12	United States
S_142_D	S	142	SRR15822076	21987	G	A	1	2021-07-12	United States
S_156_NA	S	156	SRR15822076	22028	G	-AGTTCA	1	2021-07-12	United States
S_452_R	S	452	SRR15822076	22917	T	G	1	2021-07-12	United States
S_478_K	S	478	SRR15822076	22995	C	A	1	2021-07-12	United States
S_614_G	S	614	SRR15822076	23403	A	G	0,999452	2021-07-12	United States
S_681_R	S	681	SRR15822076	23604	C	G	0,998145	2021-07-12	United States
S_879_S	S	879	SRR15822076	24197	G	T	0,990654	2021-07-12	United States
S_950_N	S	950	SRR15822076	24410	G	A	0,99685	2021-07-12	United States
ORF3a_26_L	ORF3a	26	SRR15822076	25469	C	T	0,998101	2021-07-12	United States
ORF3a_174_A	ORF3a	174	SRR15822076	25913	G	C	0,0686347	2021-07-12	United States
M_82_T	M	82	SRR15822076	26767	T	C	0,996894	2021-07-12	United States
ORF7a_82_A	ORF7a	82	SRR15822076	27638	T	C	1	2021-07-12	United States
ORF7a_120_I	ORF7a	120	SRR15822076	27752	C	T	1	2021-07-12	United States
ORF7b_40_I	ORF7b	40	SRR15822076	27874	C	T	0,997753	2021-07-12	United States
ORF8_118_NA	ORF8	118	SRR15822076	28247	A	-GATTTC	0,995215	2021-07-12	United States
N_63_G	N	63	SRR15822076	28461	A	G	0,996796	2021-07-12	United States
N_203_M	N	203	SRR15822076	28881	G	T	0,994253	2021-07-12	United States
N_215_C	N	215	SRR15822076	28916	G	T	0,997101	2021-07-12	United States
ORF1ab_261_N	ORF1ab	261	SRR15822077	1048	G	T	0,967084	2021-07-12	United States
ORF1ab_1306_S	ORF1ab	1306	SRR15822077	4181	G	T	0,974501	2021-07-12	United States
ORF1ab_2046_L	ORF1ab	2046	SRR15822077	6402	C	T	0,976447	2021-07-12	United States
ORF1ab_2287_S	ORF1ab	2287	SRR15822077	7124	C	T	0,970029	2021-07-12	United States
ORF1ab_2930_L	ORF1ab	2930	SRR15822077	9053	G	T	0,979967	2021-07-12	United States
ORF1ab_3255_I	ORF1ab	3255	SRR15822077	10029	C	T	0,997413	2021-07-12	United States
ORF1ab_3646_A	ORF1ab	3646	SRR15822077	11201	A	G	0,97685	2021-07-12	United States
ORF1ab_314_L	ORF1ab	314	SRR15822077	14408	C	T	0,999675	2021-07-12	United States
ORF1ab_662_S	ORF1ab	662	SRR15822077	15451	G	A	0,971663	2021-07-12	United States
ORF1ab_1000_L	ORF1ab	1000	SRR15822077	16466	C	T	0,974435	2021-07-12	United States
ORF1ab_1918_V	ORF1ab	1918	SRR15822077	19220	C	T	0,969207	2021-07-12	United States
ORF1ab_2666_E	ORF1ab	2666	SRR15822077	21465	T	G	0,983945	2021-07-12	United States
S_19_R	S	19	SRR15822077	21618	C	G	0,967532	2021-07-12	United States
S_95_I	S	95	SRR15822077	21846	C	T	0,305556	2021-07-12	United States
S_142_D	S	142	SRR15822077	21987	G	A	0,645455	2021-07-12	United States
S_143_NA	S	143	SRR15822077	21990	T	+TAC	0,3	2021-07-12	United States
S_156_NA	S	156	SRR15822077	22028	G	-AGTTCA	0,917062	2021-07-12	United States
S_452_R	S	452	SRR15822077	22917	T	G	0,976238	2021-07-12	United States
S_478_K	S	478	SRR15822077	22995	C	A	0,974	2021-07-12	United States
S_614_G	S	614	SRR15822077	23403	A	G	0,999598	2021-07-12	United States
S_681_R	S	681	SRR15822077	23604	C	G	0,979847	2021-07-12	United States
S_879_S	S	879	SRR15822077	24197	G	T	0,976036	2021-07-12	United States
S_950_N	S	950	SRR15822077	24410	G	A	0,997333	2021-07-12	United States
ORF3a_26_L	ORF3a	26	SRR15822077	25469	C	T	0,972716	2021-07-12	United States
M_82_T	M	82	SRR15822077	26767	T	C	0,968643	2021-07-12	United States
ORF7a_82_A	ORF7a	82	SRR15822077	27638	T	C	0,979442	2021-07-12	United States
ORF7a_120_I	ORF7a	120	SRR15822077	27752	C	T	0,978166	2021-07-12	United States
ORF7b_40_I	ORF7b	40	SRR15822077	27874	C	T	0,968304	2021-07-12	United States
ORF8_118_NA	ORF8	118	SRR15822077	28247	A	-GATTTC	0,973305	2021-07-12	United States
N_63_G	N	63	SRR15822077	28461	A	G	0,971796	2021-07-12	United States
N_203_M	N	203	SRR15822077	28881	G	T	0,965753	2021-07-12	United States
N_215_C	N	215	SRR15822077	28916	G	T	0,964652	2021-07-12	United States
N_377_Y	N	377	SRR15822077	29402	G	T	0,968668	2021-07-12	United States
ORF1ab_309_L	ORF1ab	309	SRR15822079	1191	C	T	0,990159	2021-07-12	United States
ORF1ab_1640_L	ORF1ab	1640	SRR15822079	5184	C	T	0,995775	2021-07-12	United States
ORF1ab_1921_Q	ORF1ab	1921	SRR15822079	6027	C	A	0,981503	2021-07-12	United States
ORF1ab_2980_N	ORF1ab	2980	SRR15822079	9203	G	A	0,993674	2021-07-12	United States
ORF1ab_3138_S	ORF1ab	3138	SRR15822079	9678	T	C	0,987124	2021-07-12	United States
ORF1ab_3484_T	ORF1ab	3484	SRR15822079	10716	A	C	0,99425	2021-07-12	United States
ORF1ab_3580_Q	ORF1ab	3580	SRR15822079	11005	C	A	0,991264	2021-07-12	United States
ORF1ab_314_L	ORF1ab	314	SRR15822079	14408	C	T	1	2021-07-12	United States
ORF1ab_2310_R	ORF1ab	2310	SRR15822079	20396	A	G	0,991864	2021-07-12	United States
S_19_R	S	19	SRR15822079	21618	C	G	0,999245	2021-07-12	United States
S_77_T	S	77	SRR15822079	21792	A	C	0,969231	2021-07-12	United States
S_142_D	S	142	SRR15822079	21987	G	A	0,989899	2021-07-12	United States
S_156_NA	S	156	SRR15822079	22028	G	-AGTTCA	0,994437	2021-07-12	United States
S_174_L	S	174	SRR15822079	22083	C	T	0,978693	2021-07-12	United States
S_452_R	S	452	SRR15822079	22917	T	G	1	2021-07-12	United States
S_478_K	S	478	SRR15822079	22995	C	A	1	2021-07-12	United States
S_614_G	S	614	SRR15822079	23403	A	G	1	2021-07-12	United States
S_681_R	S	681	SRR15822079	23604	C	G	0,99865	2021-07-12	United States
S_950_N	S	950	SRR15822079	24410	G	A	0,997977	2021-07-12	United States
S_1167_V	S	1167	SRR15822079	25062	G	T	0,997865	2021-07-12	United States
ORF3a_26_L	ORF3a	26	SRR15822079	25469	C	T	0,999321	2021-07-12	United States
M_82_T	M	82	SRR15822079	26767	T	C	0,998208	2021-07-12	United States
ORF7a_76_*	ORF7a	76	SRR15822079	27619	C	T	0,993668	2021-07-12	United States
ORF7a_82_A	ORF7a	82	SRR15822079	27638	T	C	0,999517	2021-07-12	United States
ORF7a_120_I	ORF7a	120	SRR15822079	27752	C	T	0,999526	2021-07-12	United States
N_63_G	N	63	SRR15822079	28461	A	G	0,998285	2021-07-12	United States
N_203_M	N	203	SRR15822079	28881	G	T	0,997525	2021-07-12	United States
N_377_Y	N	377	SRR15822079	29402	G	T	1	2021-07-12	United States
ORF1ab_309_L	ORF1ab	309	SRR15822080	1191	C	T	0,991499	2021-07-12	United States
ORF1ab_1640_L	ORF1ab	1640	SRR15822080	5184	C	T	0,996318	2021-07-12	United States
ORF1ab_1921_Q	ORF1ab	1921	SRR15822080	6027	C	A	0,993146	2021-07-12	United States
ORF1ab_2980_N	ORF1ab	2980	SRR15822080	9203	G	A	0,99255	2021-07-12	United States
ORF1ab_3138_S	ORF1ab	3138	SRR15822080	9678	T	C	0,991443	2021-07-12	United States
ORF1ab_3580_Q	ORF1ab	3580	SRR15822080	11005	C	A	0,994424	2021-07-12	United States
ORF1ab_314_L	ORF1ab	314	SRR15822080	14408	C	T	0,999873	2021-07-12	United States
ORF1ab_2310_R	ORF1ab	2310	SRR15822080	20396	A	G	0,995157	2021-07-12	United States
S_19_R	S	19	SRR15822080	21618	C	G	0,998129	2021-07-12	United States
S_77_T	S	77	SRR15822080	21792	A	C	0,969325	2021-07-12	United States
S_142_D	S	142	SRR15822080	21987	G	A	0,988304	2021-07-12	United States
S_156_NA	S	156	SRR15822080	22028	G	-AGTTCA	0,992011	2021-07-12	United States
S_452_R	S	452	SRR15822080	22917	T	G	0,998211	2021-07-12	United States
S_478_K	S	478	SRR15822080	22995	C	A	0,998148	2021-07-12	United States
S_614_G	S	614	SRR15822080	23403	A	G	1	2021-07-12	United States
S_681_R	S	681	SRR15822080	23604	C	G	0,998564	2021-07-12	United States
S_950_N	S	950	SRR15822080	24410	G	A	0,998962	2021-07-12	United States
ORF3a_26_L	ORF3a	26	SRR15822080	25469	C	T	0,998322	2021-07-12	United States
M_82_T	M	82	SRR15822080	26767	T	C	1	2021-07-12	United States
ORF7a_82_A	ORF7a	82	SRR15822080	27638	T	C	0,999421	2021-07-12	United States
ORF7a_120_I	ORF7a	120	SRR15822080	27752	C	T	0,999421	2021-07-12	United States
N_63_G	N	63	SRR15822080	28461	A	G	0,997004	2021-07-12	United States
N_203_M	N	203	SRR15822080	28881	G	T	0,995724	2021-07-12	United States
N_377_Y	N	377	SRR15822080	29402	G	T	1	2021-07-12	United States
ORF1ab_1306_S	ORF1ab	1306	SRR15822081	4181	G	T	0,996456	2021-07-12	United States
ORF1ab_1507_F	ORF1ab	1507	SRR15822081	4784	C	T	0,995082	2021-07-12	United States
ORF1ab_2046_L	ORF1ab	2046	SRR15822081	6402	C	T	0,998174	2021-07-12	United States
ORF1ab_2287_S	ORF1ab	2287	SRR15822081	7124	C	T	0,999214	2021-07-12	United States
ORF1ab_2930_L	ORF1ab	2930	SRR15822081	9053	G	T	0,996262	2021-07-12	United States
ORF1ab_3255_I	ORF1ab	3255	SRR15822081	10029	C	T	0,997774	2021-07-12	United States
ORF1ab_3646_A	ORF1ab	3646	SRR15822081	11201	A	G	0,997804	2021-07-12	United States
ORF1ab_314_L	ORF1ab	314	SRR15822081	14408	C	T	1	2021-07-12	United States
ORF1ab_662_S	ORF1ab	662	SRR15822081	15451	G	A	0,998922	2021-07-12	United States
ORF1ab_1000_L	ORF1ab	1000	SRR15822081	16466	C	T	0,998885	2021-07-12	United States
ORF1ab_1432_V	ORF1ab	1432	SRR15822081	17762	C	T	0,997412	2021-07-12	United States
ORF1ab_1918_V	ORF1ab	1918	SRR15822081	19220	C	T	0,997856	2021-07-12	United States
S_19_R	S	19	SRR15822081	21618	C	G	0,99877	2021-07-12	United States
S_112_L	S	112	SRR15822081	21897	C	T	0,973913	2021-07-12	United States
S_142_D	S	142	SRR15822081	21987	G	A	0,982906	2021-07-12	United States
S_156_NA	S	156	SRR15822081	22028	G	-AGTTCA	0,998773	2021-07-12	United States
S_452_R	S	452	SRR15822081	22917	T	G	0,999407	2021-07-12	United States
S_478_K	S	478	SRR15822081	22995	C	A	0,998802	2021-07-12	United States
S_614_G	S	614	SRR15822081	23403	A	G	1	2021-07-12	United States
S_681_R	S	681	SRR15822081	23604	C	G	0,999485	2021-07-12	United States
S_950_N	S	950	SRR15822081	24410	G	A	0,999013	2021-07-12	United States
ORF3a_26_L	ORF3a	26	SRR15822081	25469	C	T	0,999538	2021-07-12	United States
ORF3a_239_Q	ORF3a	239	SRR15822081	26107	G	C	0,995839	2021-07-12	United States
M_82_T	M	82	SRR15822081	26767	T	C	1	2021-07-12	United States
ORF7a_82_A	ORF7a	82	SRR15822081	27638	T	C	0,999146	2021-07-12	United States
ORF7a_120_I	ORF7a	120	SRR15822081	27752	C	T	0,999159	2021-07-12	United States
ORF7b_40_I	ORF7b	40	SRR15822081	27874	C	T	0,999146	2021-07-12	United States
ORF8_118_NA	ORF8	118	SRR15822081	28247	A	-GATTTC	0,995347	2021-07-12	United States
N_63_G	N	63	SRR15822081	28461	A	G	0,997826	2021-07-12	United States
N_203_M	N	203	SRR15822081	28881	G	T	0,999578	2021-07-12	United States
N_215_C	N	215	SRR15822081	28916	G	T	0,99873	2021-07-12	United States
N_377_Y	N	377	SRR15822081	29402	G	T	1	2021-07-12	United States
ORF1ab_1306_S	ORF1ab	1306	SRR15822082	4181	G	T	0,998198	2021-07-12	United States
ORF1ab_2046_L	ORF1ab	2046	SRR15822082	6402	C	T	0,998465	2021-07-12	United States
ORF1ab_2287_S	ORF1ab	2287	SRR15822082	7124	C	T	0,997629	2021-07-12	United States
ORF1ab_2554_V	ORF1ab	2554	SRR15822082	7926	C	T	0,997417	2021-07-12	United States
ORF1ab_2930_L	ORF1ab	2930	SRR15822082	9053	G	T	0,995631	2021-07-12	United States
ORF1ab_3255_I	ORF1ab	3255	SRR15822082	10029	C	T	0,998943	2021-07-12	United States
ORF1ab_3646_A	ORF1ab	3646	SRR15822082	11201	A	G	0,995987	2021-07-12	United States
ORF1ab_183_V	ORF1ab	183	SRR15822082	14014	T	G	0,996436	2021-07-12	United States
ORF1ab_314_L	ORF1ab	314	SRR15822082	14408	C	T	1	2021-07-12	United States
ORF1ab_662_S	ORF1ab	662	SRR15822082	15451	G	A	0,999042	2021-07-12	United States
ORF1ab_1000_L	ORF1ab	1000	SRR15822082	16466	C	T	0,99964	2021-07-12	United States
ORF1ab_1918_V	ORF1ab	1918	SRR15822082	19220	C	T	0,996555	2021-07-12	United States
S_19_R	S	19	SRR15822082	21618	C	G	0,9984	2021-07-12	United States
S_142_D	S	142	SRR15822082	21987	G	A	0,990521	2021-07-12	United States
S_156_NA	S	156	SRR15822082	22028	G	-AGTTCA	0,997449	2021-07-12	United States
S_452_R	S	452	SRR15822082	22917	T	G	1	2021-07-12	United States
S_478_K	S	478	SRR15822082	22995	C	A	1	2021-07-12	United States
S_614_G	S	614	SRR15822082	23403	A	G	0,999773	2021-07-12	United States
S_681_R	S	681	SRR15822082	23604	C	G	0,998536	2021-07-12	United States
S_950_N	S	950	SRR15822082	24410	G	A	0,998849	2021-07-12	United States
ORF3a_26_L	ORF3a	26	SRR15822082	25469	C	T	0,998633	2021-07-12	United States
M_82_T	M	82	SRR15822082	26767	T	C	0,998786	2021-07-12	United States
ORF7a_82_A	ORF7a	82	SRR15822082	27638	T	C	1	2021-07-12	United States
ORF7a_120_I	ORF7a	120	SRR15822082	27752	C	T	1	2021-07-12	United States
ORF7b_40_I	ORF7b	40	SRR15822082	27874	C	T	0,998686	2021-07-12	United States
ORF8_118_NA	ORF8	118	SRR15822082	28247	A	-GATTTC	0,99541	2021-07-12	United States
N_63_G	N	63	SRR15822082	28461	A	G	0,998024	2021-07-12	United States
N_203_M	N	203	SRR15822082	28881	G	T	0,9976	2021-07-12	United States
N_215_C	N	215	SRR15822082	28916	G	T	0,997612	2021-07-12	United States
N_377_Y	N	377	SRR15822082	29402	G	T	0,998031	2021-07-12	United States
ORF1ab_1539_I	ORF1ab	1539	SRR15822083	4881	G	T	0,378682	2021-07-12	United States
ORF1ab_1633_D	ORF1ab	1633	SRR15822083	5164	G	T	0,989805	2021-07-12	United States
ORF1ab_1640_L	ORF1ab	1640	SRR15822083	5184	C	T	0,993494	2021-07-12	United States
ORF1ab_3209_V	ORF1ab	3209	SRR15822083	9891	C	T	0,989396	2021-07-12	United States
ORF1ab_3718_A	ORF1ab	3718	SRR15822083	11418	T	C	0,994469	2021-07-12	United States
ORF1ab_3750_I	ORF1ab	3750	SRR15822083	11514	C	T	0,99346	2021-07-12	United States
ORF1ab_314_L	ORF1ab	314	SRR15822083	14408	C	T	1	2021-07-12	United States
ORF1ab_662_S	ORF1ab	662	SRR15822083	15451	G	A	0,998642	2021-07-12	United States
ORF1ab_1000_L	ORF1ab	1000	SRR15822083	16466	C	T	0,999632	2021-07-12	United States
S_19_R	S	19	SRR15822083	21618	C	G	1	2021-07-12	United States
S_142_D	S	142	SRR15822083	21987	G	A	0,992754	2021-07-12	United States
S_156_NA	S	156	SRR15822083	22028	G	-AGTTCA	0,996644	2021-07-12	United States
S_222_V	S	222	SRR15822083	22227	C	T	0,991497	2021-07-12	United States
S_289_I	S	289	SRR15822083	22427	G	A	0,987749	2021-07-12	United States
S_452_R	S	452	SRR15822083	22917	T	G	0,998641	2021-07-12	United States
S_478_K	S	478	SRR15822083	22995	C	A	0,998607	2021-07-12	United States
S_614_G	S	614	SRR15822083	23403	A	G	1	2021-07-12	United States
S_681_R	S	681	SRR15822083	23604	C	G	0,999627	2021-07-12	United States
S_950_N	S	950	SRR15822083	24410	G	A	0,999429	2021-07-12	United States
ORF3a_26_L	ORF3a	26	SRR15822083	25469	C	T	0,999532	2021-07-12	United States
ORF3a_174_A	ORF3a	174	SRR15822083	25913	G	C	0,0654302	2021-07-12	United States
M_82_T	M	82	SRR15822083	26767	T	C	0,998217	2021-07-12	United States
ORF7a_82_A	ORF7a	82	SRR15822083	27638	T	C	0,99775	2021-07-12	United States
ORF7a_92_K	ORF7a	92	SRR15822083	27667	G	A	0,0886644	2021-07-12	United States
ORF7a_120_I	ORF7a	120	SRR15822083	27752	C	T	0,998891	2021-07-12	United States
ORF8_118_NA	ORF8	118	SRR15822083	28247	A	-GATTTC	0,994917	2021-07-12	United States
N_18_V	N	18	SRR15822083	28326	G	T	0,995361	2021-07-12	United States
N_63_G	N	63	SRR15822083	28461	A	G	0,997032	2021-07-12	United States
N_203_M	N	203	SRR15822083	28881	G	T	0,998908	2021-07-12	United States
N_377_Y	N	377	SRR15822083	29402	G	T	0,996016	2021-07-12	United States
ORF1ab_1640_L	ORF1ab	1640	SRR15822087	5184	C	T	0,996061	2021-07-12	United States
ORF1ab_3209_V	ORF1ab	3209	SRR15822087	9891	C	T	0,995541	2021-07-12	United States
ORF1ab_3718_A	ORF1ab	3718	SRR15822087	11418	T	C	0,996683	2021-07-12	United States
ORF1ab_3750_I	ORF1ab	3750	SRR15822087	11514	C	T	0,995375	2021-07-12	United States
ORF1ab_314_L	ORF1ab	314	SRR15822087	14408	C	T	1	2021-07-12	United States
ORF1ab_321_L	ORF1ab	321	SRR15822087	14428	G	T	0,995003	2021-07-12	United States
ORF1ab_662_S	ORF1ab	662	SRR15822087	15451	G	A	0,998682	2021-07-12	United States
ORF1ab_1000_L	ORF1ab	1000	SRR15822087	16466	C	T	0,99919	2021-07-12	United States
S_19_R	S	19	SRR15822087	21618	C	G	1	2021-07-12	United States
S_142_D	S	142	SRR15822087	21987	G	A	0,995671	2021-07-12	United States
S_156_NA	S	156	SRR15822087	22028	G	-AGTTCA	0,995487	2021-07-12	United States
S_222_V	S	222	SRR15822087	22227	C	T	0,99344	2021-07-12	United States
S_452_R	S	452	SRR15822087	22917	T	G	1	2021-07-12	United States
S_478_K	S	478	SRR15822087	22995	C	A	1	2021-07-12	United States
S_614_G	S	614	SRR15822087	23403	A	G	1	2021-07-12	United States
S_681_R	S	681	SRR15822087	23604	C	G	0,999356	2021-07-12	United States
S_950_N	S	950	SRR15822087	24410	G	A	1	2021-07-12	United States
ORF3a_26_L	ORF3a	26	SRR15822087	25469	C	T	0,999229	2021-07-12	United States
ORF3a_174_A	ORF3a	174	SRR15822087	25913	G	C	0,052795	2021-07-12	United States
ORF3a_224_C	ORF3a	224	SRR15822087	26062	G	T	0,9947	2021-07-12	United States
M_82_T	M	82	SRR15822087	26767	T	C	0,999694	2021-07-12	United States
M_197_N	M	197	SRR15822087	27112	G	A	0,996123	2021-07-12	United States
ORF7a_82_A	ORF7a	82	SRR15822087	27638	T	C	0,998293	2021-07-12	United States
ORF7a_120_I	ORF7a	120	SRR15822087	27752	C	T	0,998309	2021-07-12	United States
ORF8_118_NA	ORF8	118	SRR15822087	28247	A	-GATTTC	0,994974	2021-07-12	United States
N_63_G	N	63	SRR15822087	28461	A	G	0,998489	2021-07-12	United States
N_203_M	N	203	SRR15822087	28881	G	T	0,999521	2021-07-12	United States
N_377_Y	N	377	SRR15822087	29402	G	T	1	2021-07-12	United States
ORF1ab_1306_S	ORF1ab	1306	SRR15822089	4181	G	T	0,997536	2021-07-11	United States
ORF1ab_2046_L	ORF1ab	2046	SRR15822089	6402	C	T	0,99811	2021-07-11	United States
ORF1ab_2125_Y	ORF1ab	2125	SRR15822089	6638	C	T	0,996785	2021-07-11	United States
ORF1ab_2287_S	ORF1ab	2287	SRR15822089	7124	C	T	0,99951	2021-07-11	United States
ORF1ab_2554_V	ORF1ab	2554	SRR15822089	7926	C	T	0,998002	2021-07-11	United States
ORF1ab_2930_L	ORF1ab	2930	SRR15822089	9053	G	T	0,996344	2021-07-11	United States
ORF1ab_3255_I	ORF1ab	3255	SRR15822089	10029	C	T	0,996021	2021-07-11	United States
ORF1ab_3646_A	ORF1ab	3646	SRR15822089	11201	A	G	0,998524	2021-07-11	United States
ORF1ab_183_V	ORF1ab	183	SRR15822089	14014	T	G	0,997674	2021-07-11	United States
ORF1ab_314_L	ORF1ab	314	SRR15822089	14408	C	T	1	2021-07-11	United States
ORF1ab_662_S	ORF1ab	662	SRR15822089	15451	G	A	0,998954	2021-07-11	United States
ORF1ab_1000_L	ORF1ab	1000	SRR15822089	16466	C	T	1	2021-07-11	United States
ORF1ab_1087_Y	ORF1ab	1087	SRR15822089	16726	C	T	0,997447	2021-07-11	United States
ORF1ab_1918_V	ORF1ab	1918	SRR15822089	19220	C	T	0,999016	2021-07-11	United States
S_19_R	S	19	SRR15822089	21618	C	G	1	2021-07-11	United States
S_142_D	S	142	SRR15822089	21987	G	A	1	2021-07-11	United States
S_156_NA	S	156	SRR15822089	22028	G	-AGTTCA	0,996845	2021-07-11	United States
S_452_R	S	452	SRR15822089	22917	T	G	1	2021-07-11	United States
S_478_K	S	478	SRR15822089	22995	C	A	0,99933	2021-07-11	United States
S_614_G	S	614	SRR15822089	23403	A	G	1	2021-07-11	United States
S_681_R	S	681	SRR15822089	23604	C	G	1	2021-07-11	United States
S_950_N	S	950	SRR15822089	24410	G	A	0,998684	2021-07-11	United States
ORF3a_26_L	ORF3a	26	SRR15822089	25469	C	T	0,999298	2021-07-11	United States
ORF3a_174_A	ORF3a	174	SRR15822089	25913	G	C	0,0990566	2021-07-11	United States
M_82_T	M	82	SRR15822089	26767	T	C	1	2021-07-11	United States
ORF7a_82_A	ORF7a	82	SRR15822089	27638	T	C	0,997561	2021-07-11	United States
ORF7a_120_I	ORF7a	120	SRR15822089	27752	C	T	0,997576	2021-07-11	United States
ORF7b_40_I	ORF7b	40	SRR15822089	27874	C	T	0,998345	2021-07-11	United States
ORF8_60_F	ORF8	60	SRR15822089	28073	G	T	0,99615	2021-07-11	United States
ORF8_118_NA	ORF8	118	SRR15822089	28247	A	-GATTTC	0,995275	2021-07-11	United States
N_63_G	N	63	SRR15822089	28461	A	G	0,998704	2021-07-11	United States
N_203_M	N	203	SRR15822089	28881	G	T	1	2021-07-11	United States
N_215_C	N	215	SRR15822089	28916	G	T	0,998416	2021-07-11	United States
N_377_Y	N	377	SRR15822089	29402	G	T	1	2021-07-11	United States
ORF1ab_1130_F	ORF1ab	1130	SRR15822090	3653	C	T	0,395175	2021-07-11	United States
ORF1ab_1306_S	ORF1ab	1306	SRR15822090	4181	G	T	0,998466	2021-07-11	United States
ORF1ab_2046_L	ORF1ab	2046	SRR15822090	6402	C	T	0,998982	2021-07-11	United States
ORF1ab_2287_S	ORF1ab	2287	SRR15822090	7124	C	T	0,999094	2021-07-11	United States
ORF1ab_2855_V	ORF1ab	2855	SRR15822090	8829	C	T	0,997205	2021-07-11	United States
ORF1ab_2930_L	ORF1ab	2930	SRR15822090	9053	G	T	0,99738	2021-07-11	United States
ORF1ab_3255_I	ORF1ab	3255	SRR15822090	10029	C	T	0,998889	2021-07-11	United States
ORF1ab_3646_A	ORF1ab	3646	SRR15822090	11201	A	G	0,997958	2021-07-11	United States
ORF1ab_4164_I	ORF1ab	4164	SRR15822090	12756	C	T	0,997083	2021-07-11	United States
ORF1ab_314_L	ORF1ab	314	SRR15822090	14408	C	T	1	2021-07-11	United States
ORF1ab_662_S	ORF1ab	662	SRR15822090	15451	G	A	0,997776	2021-07-11	United States
ORF1ab_1000_L	ORF1ab	1000	SRR15822090	16466	C	T	0,999655	2021-07-11	United States
ORF1ab_1847_S	ORF1ab	1847	SRR15822090	19006	G	T	0,996497	2021-07-11	United States
ORF1ab_1918_V	ORF1ab	1918	SRR15822090	19220	C	T	0,998626	2021-07-11	United States
S_19_R	S	19	SRR15822090	21618	C	G	1	2021-07-11	United States
S_95_I	S	95	SRR15822090	21846	C	T	0,997625	2021-07-11	United States
S_142_D	S	142	SRR15822090	21987	G	A	1	2021-07-11	United States
S_156_NA	S	156	SRR15822090	22028	G	-AGTTCA	0,993857	2021-07-11	United States
S_452_R	S	452	SRR15822090	22917	T	G	1	2021-07-11	United States
S_478_K	S	478	SRR15822090	22995	C	A	1	2021-07-11	United States
S_614_G	S	614	SRR15822090	23403	A	G	1	2021-07-11	United States
S_681_R	S	681	SRR15822090	23604	C	G	0,999545	2021-07-11	United States
S_809_S	S	809	SRR15822090	23987	C	T	0,99596	2021-07-11	United States
S_950_N	S	950	SRR15822090	24410	G	A	0,999519	2021-07-11	United States
ORF3a_26_L	ORF3a	26	SRR15822090	25469	C	T	0,999565	2021-07-11	United States
ORF3a_174_A	ORF3a	174	SRR15822090	25913	G	C	0,0569755	2021-07-11	United States
M_82_T	M	82	SRR15822090	26767	T	C	1	2021-07-11	United States
ORF7a_82_A	ORF7a	82	SRR15822090	27638	T	C	0,9992	2021-07-11	United States
ORF7a_120_I	ORF7a	120	SRR15822090	27752	C	T	1	2021-07-11	United States
ORF7b_40_I	ORF7b	40	SRR15822090	27874	C	T	0,998972	2021-07-11	United States
ORF8_118_NA	ORF8	118	SRR15822090	28247	A	-GATTTC	0,994203	2021-07-11	United States
N_63_G	N	63	SRR15822090	28461	A	G	0,998162	2021-07-11	United States
N_203_M	N	203	SRR15822090	28881	G	T	0,998259	2021-07-11	United States
N_215_C	N	215	SRR15822090	28916	G	T	0,998268	2021-07-11	United States
N_377_Y	N	377	SRR15822090	29402	G	T	1	2021-07-11	United States
ORF1ab_1228_G	ORF1ab	1228	SRR15822093	3948	A	G	0,997593	2021-07-11	United States
ORF1ab_1306_S	ORF1ab	1306	SRR15822093	4181	G	T	0,998264	2021-07-11	United States
ORF1ab_2046_L	ORF1ab	2046	SRR15822093	6402	C	T	0,997602	2021-07-11	United States
ORF1ab_2287_S	ORF1ab	2287	SRR15822093	7124	C	T	0,999287	2021-07-11	United States
ORF1ab_2930_L	ORF1ab	2930	SRR15822093	9053	G	T	0,995	2021-07-11	United States
ORF1ab_3255_I	ORF1ab	3255	SRR15822093	10029	C	T	0,995012	2021-07-11	United States
ORF1ab_3646_A	ORF1ab	3646	SRR15822093	11201	A	G	0,997096	2021-07-11	United States
ORF1ab_3766_F	ORF1ab	3766	SRR15822093	11562	G	T	0,997022	2021-07-11	United States
ORF1ab_314_L	ORF1ab	314	SRR15822093	14408	C	T	0,999867	2021-07-11	United States
ORF1ab_662_S	ORF1ab	662	SRR15822093	15451	G	A	0,999173	2021-07-11	United States
ORF1ab_1000_L	ORF1ab	1000	SRR15822093	16466	C	T	0,999282	2021-07-11	United States
ORF1ab_1918_V	ORF1ab	1918	SRR15822093	19220	C	T	0,998359	2021-07-11	United States
S_19_R	S	19	SRR15822093	21618	C	G	1	2021-07-11	United States
S_142_D	S	142	SRR15822093	21987	G	A	1	2021-07-11	United States
S_156_NA	S	156	SRR15822093	22028	G	-AGTTCA	0,99723	2021-07-11	United States
S_452_R	S	452	SRR15822093	22917	T	G	0,998203	2021-07-11	United States
S_478_K	S	478	SRR15822093	22995	C	A	0,997148	2021-07-11	United States
S_614_G	S	614	SRR15822093	23403	A	G	1	2021-07-11	United States
S_681_R	S	681	SRR15822093	23604	C	G	0,997673	2021-07-11	United States
S_950_N	S	950	SRR15822093	24410	G	A	0,999281	2021-07-11	United States
ORF3a_26_L	ORF3a	26	SRR15822093	25469	C	T	1	2021-07-11	United States
ORF3a_174_A	ORF3a	174	SRR15822093	25913	G	C	0,23603	2021-07-11	United States
ORF3a_239_Q	ORF3a	239	SRR15822093	26107	G	C	0,996506	2021-07-11	United States
M_82_T	M	82	SRR15822093	26767	T	C	1	2021-07-11	United States
ORF7a_82_A	ORF7a	82	SRR15822093	27638	T	C	1	2021-07-11	United States
ORF7a_120_I	ORF7a	120	SRR15822093	27752	C	T	1	2021-07-11	United States
ORF7b_40_I	ORF7b	40	SRR15822093	27874	C	T	0,990826	2021-07-11	United States
ORF8_118_NA	ORF8	118	SRR15822093	28247	A	-GATTTC	0,994236	2021-07-11	United States
N_63_G	N	63	SRR15822093	28461	A	G	0,998152	2021-07-11	United States
N_203_M	N	203	SRR15822093	28881	G	T	1	2021-07-11	United States
N_215_C	N	215	SRR15822093	28916	G	T	0,995227	2021-07-11	United States
ORF1ab_1306_S	ORF1ab	1306	SRR15822094	4181	G	T	0,996613	2021-07-11	United States
ORF1ab_1920_H	ORF1ab	1920	SRR15822094	6023	T	C	0,996904	2021-07-11	United States
ORF1ab_2046_L	ORF1ab	2046	SRR15822094	6402	C	T	0,998267	2021-07-11	United States
ORF1ab_2287_S	ORF1ab	2287	SRR15822094	7124	C	T	0,997568	2021-07-11	United States
ORF1ab_2930_L	ORF1ab	2930	SRR15822094	9053	G	T	0,998308	2021-07-11	United States
ORF1ab_3255_I	ORF1ab	3255	SRR15822094	10029	C	T	0,997835	2021-07-11	United States
ORF1ab_3646_A	ORF1ab	3646	SRR15822094	11201	A	G	0,996542	2021-07-11	United States
ORF1ab_3731_V	ORF1ab	3731	SRR15822094	11456	A	G	0,992023	2021-07-11	United States
ORF1ab_4087_I	ORF1ab	4087	SRR15822094	12525	C	T	0,225974	2021-07-11	United States
ORF1ab_314_L	ORF1ab	314	SRR15822094	14408	C	T	0,999771	2021-07-11	United States
ORF1ab_662_S	ORF1ab	662	SRR15822094	15451	G	A	0,999263	2021-07-11	United States
ORF1ab_1000_L	ORF1ab	1000	SRR15822094	16466	C	T	0,998275	2021-07-11	United States
ORF1ab_1918_V	ORF1ab	1918	SRR15822094	19220	C	T	0,997856	2021-07-11	United States
S_19_R	S	19	SRR15822094	21618	C	G	1	2021-07-11	United States
S_142_D	S	142	SRR15822094	21987	G	A	0,994932	2021-07-11	United States
S_156_NA	S	156	SRR15822094	22028	G	-AGTTCA	0,998959	2021-07-11	United States
S_452_R	S	452	SRR15822094	22917	T	G	1	2021-07-11	United States
S_478_K	S	478	SRR15822094	22995	C	A	1	2021-07-11	United States
S_614_G	S	614	SRR15822094	23403	A	G	1	2021-07-11	United States
S_681_R	S	681	SRR15822094	23604	C	G	0,999049	2021-07-11	United States
S_950_N	S	950	SRR15822094	24410	G	A	0,999297	2021-07-11	United States
ORF3a_26_L	ORF3a	26	SRR15822094	25469	C	T	0,9997	2021-07-11	United States
ORF3a_174_A	ORF3a	174	SRR15822094	25913	G	C	0,0817422	2021-07-11	United States
M_15_Q	M	15	SRR15822094	26565	A	C	0,992762	2021-07-11	United States
M_82_T	M	82	SRR15822094	26767	T	C	0,999268	2021-07-11	United States
ORF7a_82_A	ORF7a	82	SRR15822094	27638	T	C	0,998276	2021-07-11	United States
ORF7a_120_I	ORF7a	120	SRR15822094	27752	C	T	0,998267	2021-07-11	United States
ORF7b_40_I	ORF7b	40	SRR15822094	27874	C	T	0,997998	2021-07-11	United States
ORF8_118_NA	ORF8	118	SRR15822094	28247	A	-GATTTC	0,993732	2021-07-11	United States
N_63_G	N	63	SRR15822094	28461	A	G	0,997935	2021-07-11	United States
N_203_M	N	203	SRR15822094	28881	G	T	0,996491	2021-07-11	United States
N_215_C	N	215	SRR15822094	28916	G	T	0,989437	2021-07-11	United States
N_377_Y	N	377	SRR15822094	29402	G	T	0,995485	2021-07-11	United States
ORF1ab_1056_L	ORF1ab	1056	SRR15822098	3431	G	T	0,994717	2021-07-11	United States
ORF1ab_1306_S	ORF1ab	1306	SRR15822098	4181	G	T	0,998733	2021-07-11	United States
ORF1ab_2046_L	ORF1ab	2046	SRR15822098	6402	C	T	0,998334	2021-07-11	United States
ORF1ab_2287_S	ORF1ab	2287	SRR15822098	7124	C	T	0,997895	2021-07-11	United States
ORF1ab_2930_L	ORF1ab	2930	SRR15822098	9053	G	T	0,996997	2021-07-11	United States
ORF1ab_3255_I	ORF1ab	3255	SRR15822098	10029	C	T	0,998901	2021-07-11	United States
ORF1ab_3646_A	ORF1ab	3646	SRR15822098	11201	A	G	0,996988	2021-07-11	United States
ORF1ab_4100_H	ORF1ab	4100	SRR15822098	12565	G	T	0,99629	2021-07-11	United States
ORF1ab_314_L	ORF1ab	314	SRR15822098	14408	C	T	1	2021-07-11	United States
ORF1ab_662_S	ORF1ab	662	SRR15822098	15451	G	A	0,998244	2021-07-11	United States
ORF1ab_747_I	ORF1ab	747	SRR15822098	15708	G	T	0,973308	2021-07-11	United States
ORF1ab_1000_L	ORF1ab	1000	SRR15822098	16466	C	T	1	2021-07-11	United States
ORF1ab_1257_V	ORF1ab	1257	SRR15822098	17236	A	G	0,993978	2021-07-11	United States
ORF1ab_1918_V	ORF1ab	1918	SRR15822098	19220	C	T	0,997782	2021-07-11	United States
S_19_R	S	19	SRR15822098	21618	C	G	1	2021-07-11	United States
S_142_D	S	142	SRR15822098	21987	G	A	0,99359	2021-07-11	United States
S_156_NA	S	156	SRR15822098	22028	G	-AGTTCA	1	2021-07-11	United States
S_452_R	S	452	SRR15822098	22917	T	G	1	2021-07-11	United States
S_478_K	S	478	SRR15822098	22995	C	A	1	2021-07-11	United States
S_614_G	S	614	SRR15822098	23403	A	G	1	2021-07-11	United States
S_681_R	S	681	SRR15822098	23604	C	G	1	2021-07-11	United States
S_834_V	S	834	SRR15822098	24062	A	G	0,997064	2021-07-11	United States
S_950_N	S	950	SRR15822098	24410	G	A	1	2021-07-11	United States
ORF3a_26_L	ORF3a	26	SRR15822098	25469	C	T	1	2021-07-11	United States
M_82_T	M	82	SRR15822098	26767	T	C	0,999328	2021-07-11	United States
ORF6_21_A	ORF6	21	SRR15822098	27262	A	G	0,995859	2021-07-11	United States
ORF7a_82_A	ORF7a	82	SRR15822098	27638	T	C	1	2021-07-11	United States
ORF7a_120_I	ORF7a	120	SRR15822098	27752	C	T	1	2021-07-11	United States
ORF7b_19_L	ORF7b	19	SRR15822098	27810	T	C	0,995847	2021-07-11	United States
ORF7b_40_I	ORF7b	40	SRR15822098	27874	C	T	1	2021-07-11	United States
ORF8_93_L	ORF8	93	SRR15822098	28171	C	T	0,99824	2021-07-11	United States
ORF8_118_NA	ORF8	118	SRR15822098	28247	A	-GATTTC	0,994403	2021-07-11	United States
N_63_G	N	63	SRR15822098	28461	A	G	0,9967	2021-07-11	United States
N_203_M	N	203	SRR15822098	28881	G	T	1	2021-07-11	United States
N_215_C	N	215	SRR15822098	28916	G	T	1	2021-07-11	United States
N_377_Y	N	377	SRR15822098	29402	G	T	1	2021-07-11	United States
ORF1ab_1306_S	ORF1ab	1306	SRR15822100	4181	G	T	0,998179	2021-07-11	United States
ORF1ab_2046_L	ORF1ab	2046	SRR15822100	6402	C	T	0,998824	2021-07-11	United States
ORF1ab_2287_S	ORF1ab	2287	SRR15822100	7124	C	T	0,998815	2021-07-11	United States
ORF1ab_2855_V	ORF1ab	2855	SRR15822100	8829	C	T	0,996059	2021-07-11	United States
ORF1ab_2930_L	ORF1ab	2930	SRR15822100	9053	G	T	0,997289	2021-07-11	United States
ORF1ab_3255_I	ORF1ab	3255	SRR15822100	10029	C	T	0,999314	2021-07-11	United States
ORF1ab_3646_A	ORF1ab	3646	SRR15822100	11201	A	G	0,998056	2021-07-11	United States
ORF1ab_314_L	ORF1ab	314	SRR15822100	14408	C	T	0,999589	2021-07-11	United States
ORF1ab_425_P	ORF1ab	425	SRR15822100	14740	T	C	0,0616279	2021-07-11	United States
ORF1ab_662_S	ORF1ab	662	SRR15822100	15451	G	A	0,999639	2021-07-11	United States
ORF1ab_1000_L	ORF1ab	1000	SRR15822100	16466	C	T	0,999402	2021-07-11	United States
ORF1ab_1847_S	ORF1ab	1847	SRR15822100	19006	G	T	0,997232	2021-07-11	United States
ORF1ab_1918_V	ORF1ab	1918	SRR15822100	19220	C	T	0,997469	2021-07-11	United States
S_19_R	S	19	SRR15822100	21618	C	G	1	2021-07-11	United States
S_95_I	S	95	SRR15822100	21846	C	T	0,998715	2021-07-11	United States
S_142_D	S	142	SRR15822100	21987	G	A	0,997449	2021-07-11	United States
S_156_NA	S	156	SRR15822100	22028	G	-AGTTCA	0,996291	2021-07-11	United States
S_452_R	S	452	SRR15822100	22917	T	G	0,9989	2021-07-11	United States
S_478_K	S	478	SRR15822100	22995	C	A	0,99944	2021-07-11	United States
S_614_G	S	614	SRR15822100	23403	A	G	0,999584	2021-07-11	United States
S_681_R	S	681	SRR15822100	23604	C	G	0,999417	2021-07-11	United States
S_950_N	S	950	SRR15822100	24410	G	A	0,99937	2021-07-11	United States
ORF3a_26_L	ORF3a	26	SRR15822100	25469	C	T	0,998512	2021-07-11	United States
ORF3a_174_A	ORF3a	174	SRR15822100	25913	G	C	0,0732584	2021-07-11	United States
M_82_T	M	82	SRR15822100	26767	T	C	0,999267	2021-07-11	United States
ORF7a_82_A	ORF7a	82	SRR15822100	27638	T	C	0,998998	2021-07-11	United States
ORF7a_120_I	ORF7a	120	SRR15822100	27752	C	T	0,999016	2021-07-11	United States
ORF7b_40_I	ORF7b	40	SRR15822100	27874	C	T	0,99956	2021-07-11	United States
ORF8_118_NA	ORF8	118	SRR15822100	28247	A	-GATTTC	0,993682	2021-07-11	United States
N_63_G	N	63	SRR15822100	28461	A	G	0,998373	2021-07-11	United States
N_203_M	N	203	SRR15822100	28881	G	T	0,998764	2021-07-11	United States
N_215_C	N	215	SRR15822100	28916	G	T	0,998758	2021-07-11	United States
N_377_Y	N	377	SRR15822100	29402	G	T	0,996667	2021-07-11	United States
ORF1ab_265_I	ORF1ab	265	SRR15822101	1059	C	T	0,997426	2021-07-11	United States
ORF1ab_1655_N	ORF1ab	1655	SRR15822101	5230	G	T	0,99353	2021-07-11	United States
ORF1ab_1786_S	ORF1ab	1786	SRR15822101	5621	C	T	0,997603	2021-07-11	United States
ORF1ab_2144_NA	ORF1ab	2144	SRR15822101	6696	C	+T	0,0518868	2021-07-11	United States
ORF1ab_3353_R	ORF1ab	3353	SRR15822101	10323	A	G	0,995473	2021-07-11	United States
ORF1ab_3603_NA	ORF1ab	3603	SRR15822101	11074	C	+T	0,0928309	2021-07-11	United States
ORF1ab_3606_NA	ORF1ab	3606	SRR15822101	11082	T	-G	0,0795664	2021-07-11	United States
ORF1ab_3606_F	ORF1ab	3606	SRR15822101	11083	G	T	0,993885	2021-07-11	United States
ORF1ab_3674_NA	ORF1ab	3674	SRR15822101	11287	G	-TCTGGTTTT	0,993227	2021-07-11	United States
ORF1ab_314_L	ORF1ab	314	SRR15822101	14408	C	T	0,999821	2021-07-11	United States
ORF1ab_1581_I	ORF1ab	1581	SRR15822101	18210	G	T	0,996768	2021-07-11	United States
ORF1ab_2132_V	ORF1ab	2132	SRR15822101	19862	C	T	0,996683	2021-07-11	United States
S_18_F	S	18	SRR15822101	21614	C	T	0,989209	2021-07-11	United States
S_80_A	S	80	SRR15822101	21801	A	C	1	2021-07-11	United States
S_138_Y	S	138	SRR15822101	21974	G	T	1	2021-07-11	United States
S_215_G	S	215	SRR15822101	22206	A	G	0,998412	2021-07-11	United States
S_240_NA	S	240	SRR15822101	22280	A	-CTTTACTTG	0,993401	2021-07-11	United States
S_417_N	S	417	SRR15822101	22813	G	T	0,998512	2021-07-11	United States
S_484_K	S	484	SRR15822101	23012	G	A	0,99687	2021-07-11	United States
S_501_Y	S	501	SRR15822101	23063	A	T	0,998418	2021-07-11	United States
S_614_G	S	614	SRR15822101	23403	A	G	1	2021-07-11	United States
S_701_V	S	701	SRR15822101	23664	C	T	0,997861	2021-07-11	United States
S_740_I	S	740	SRR15822101	23782	G	T	0,0580626	2021-07-11	United States
ORF3a_57_H	ORF3a	57	SRR15822101	25563	G	T	0,996292	2021-07-11	United States
ORF3a_171_L	ORF3a	171	SRR15822101	25904	C	T	0,92435	2021-07-11	United States
ORF3a_174_A	ORF3a	174	SRR15822101	25913	G	C	0,0701754	2021-07-11	United States
E_71_L	E	71	SRR15822101	26456	C	T	0,995801	2021-07-11	United States
N_205_I	N	205	SRR15822101	28887	C	T	0,997953	2021-07-11	United States
ORF1ab_1306_S	ORF1ab	1306	SRR15822106	4181	G	T	0,996526	2021-07-13	United States
ORF1ab_2046_L	ORF1ab	2046	SRR15822106	6402	C	T	0,997269	2021-07-13	United States
ORF1ab_2287_S	ORF1ab	2287	SRR15822106	7124	C	T	0,996556	2021-07-13	United States
ORF1ab_2930_L	ORF1ab	2930	SRR15822106	9053	G	T	0,996811	2021-07-13	United States
ORF1ab_3255_I	ORF1ab	3255	SRR15822106	10029	C	T	0,999274	2021-07-13	United States
ORF1ab_3646_A	ORF1ab	3646	SRR15822106	11201	A	G	0,996946	2021-07-13	United States
ORF1ab_314_L	ORF1ab	314	SRR15822106	14408	C	T	0,999752	2021-07-13	United States
ORF1ab_662_S	ORF1ab	662	SRR15822106	15451	G	A	0,999021	2021-07-13	United States
ORF1ab_1000_L	ORF1ab	1000	SRR15822106	16466	C	T	0,999549	2021-07-13	United States
ORF1ab_1257_V	ORF1ab	1257	SRR15822106	17236	A	G	0,99176	2021-07-13	United States
ORF1ab_1918_V	ORF1ab	1918	SRR15822106	19220	C	T	0,997735	2021-07-13	United States
S_19_R	S	19	SRR15822106	21618	C	G	0,998881	2021-07-13	United States
S_156_NA	S	156	SRR15822106	22028	G	-AGTTCA	0,99637	2021-07-13	United States
S_452_R	S	452	SRR15822106	22917	T	G	0,999117	2021-07-13	United States
S_478_K	S	478	SRR15822106	22995	C	A	0,999113	2021-07-13	United States
S_614_G	S	614	SRR15822106	23403	A	G	0,999716	2021-07-13	United States
S_681_R	S	681	SRR15822106	23604	C	G	0,998807	2021-07-13	United States
S_950_N	S	950	SRR15822106	24410	G	A	0,998993	2021-07-13	United States
ORF3a_26_L	ORF3a	26	SRR15822106	25469	C	T	0,999339	2021-07-13	United States
M_82_T	M	82	SRR15822106	26767	T	C	0,998942	2021-07-13	United States
ORF7a_82_A	ORF7a	82	SRR15822106	27638	T	C	0,997175	2021-07-13	United States
ORF7a_120_I	ORF7a	120	SRR15822106	27752	C	T	0,997922	2021-07-13	United States
ORF7b_40_I	ORF7b	40	SRR15822106	27874	C	T	0,997722	2021-07-13	United States
ORF8_118_NA	ORF8	118	SRR15822106	28247	A	-GATTTC	0,994225	2021-07-13	United States
N_63_G	N	63	SRR15822106	28461	A	G	0,996737	2021-07-13	United States
N_203_M	N	203	SRR15822106	28881	G	T	1	2021-07-13	United States
N_215_C	N	215	SRR15822106	28916	G	T	0,997973	2021-07-13	United States
N_377_Y	N	377	SRR15822106	29402	G	T	0,998476	2021-07-13	United States
ORF1ab_222_V	ORF1ab	222	SRR15822107	929	A	G	0,994011	2021-07-13	United States
ORF1ab_1306_S	ORF1ab	1306	SRR15822107	4181	G	T	0,997041	2021-07-13	United States
ORF1ab_2046_L	ORF1ab	2046	SRR15822107	6402	C	T	0,996904	2021-07-13	United States
ORF1ab_2287_S	ORF1ab	2287	SRR15822107	7124	C	T	0,995954	2021-07-13	United States
ORF1ab_2930_L	ORF1ab	2930	SRR15822107	9053	G	T	0,996927	2021-07-13	United States
ORF1ab_3255_I	ORF1ab	3255	SRR15822107	10029	C	T	0,997283	2021-07-13	United States
ORF1ab_3646_A	ORF1ab	3646	SRR15822107	11201	A	G	0,996161	2021-07-13	United States
ORF1ab_4284_I	ORF1ab	4284	SRR15822107	13115	C	A	0,0506573	2021-07-13	United States
ORF1ab_314_L	ORF1ab	314	SRR15822107	14408	C	T	0,999812	2021-07-13	United States
ORF1ab_662_S	ORF1ab	662	SRR15822107	15451	G	A	0,998468	2021-07-13	United States
ORF1ab_1000_L	ORF1ab	1000	SRR15822107	16466	C	T	0,998172	2021-07-13	United States
ORF1ab_1744_V	ORF1ab	1744	SRR15822107	18698	C	T	0,992476	2021-07-13	United States
ORF1ab_1918_V	ORF1ab	1918	SRR15822107	19220	C	T	0,996116	2021-07-13	United States
S_19_R	S	19	SRR15822107	21618	C	G	1	2021-07-13	United States
S_112_L	S	112	SRR15822107	21897	C	T	0,989201	2021-07-13	United States
S_142_D	S	142	SRR15822107	21987	G	A	0,991471	2021-07-13	United States
S_156_NA	S	156	SRR15822107	22028	G	-AGTTCA	0,99281	2021-07-13	United States
S_452_R	S	452	SRR15822107	22917	T	G	0,998779	2021-07-13	United States
S_478_K	S	478	SRR15822107	22995	C	A	0,998349	2021-07-13	United States
S_614_G	S	614	SRR15822107	23403	A	G	0,999821	2021-07-13	United States
S_681_R	S	681	SRR15822107	23604	C	G	0,998256	2021-07-13	United States
S_950_N	S	950	SRR15822107	24410	G	A	0,999085	2021-07-13	United States
ORF3a_26_L	ORF3a	26	SRR15822107	25469	C	T	0,999362	2021-07-13	United States
ORF3a_174_V	ORF3a	174	SRR15822107	25913	G	T	0,947273	2021-07-13	United States
ORF3a_239_Q	ORF3a	239	SRR15822107	26107	G	C	0,992742	2021-07-13	United States
M_82_T	M	82	SRR15822107	26767	T	C	0,99928	2021-07-13	United States
ORF7a_82_A	ORF7a	82	SRR15822107	27638	T	C	0,996711	2021-07-13	United States
ORF7a_120_I	ORF7a	120	SRR15822107	27752	C	T	0,999545	2021-07-13	United States
ORF7b_40_I	ORF7b	40	SRR15822107	27874	C	T	0,997192	2021-07-13	United States
ORF8_118_NA	ORF8	118	SRR15822107	28247	A	-GATTTC	0,993587	2021-07-13	United States
N_18_V	N	18	SRR15822107	28326	G	T	0,991483	2021-07-13	United States
N_63_G	N	63	SRR15822107	28461	A	G	0,998065	2021-07-13	United States
N_203_M	N	203	SRR15822107	28881	G	T	0,999264	2021-07-13	United States
N_215_C	N	215	SRR15822107	28916	G	T	0,997805	2021-07-13	United States
N_377_Y	N	377	SRR15822107	29402	G	T	0,998172	2021-07-13	United States
ORF1ab_694_T	ORF1ab	694	SRR15822109	2346	T	C	0,990099	2021-07-12	United States
ORF1ab_1306_S	ORF1ab	1306	SRR15822109	4181	G	T	0,997947	2021-07-12	United States
ORF1ab_2046_L	ORF1ab	2046	SRR15822109	6402	C	T	0,998153	2021-07-12	United States
ORF1ab_2287_S	ORF1ab	2287	SRR15822109	7124	C	T	0,995502	2021-07-12	United States
ORF1ab_2930_L	ORF1ab	2930	SRR15822109	9053	G	T	0,993697	2021-07-12	United States
ORF1ab_3255_I	ORF1ab	3255	SRR15822109	10029	C	T	0,995804	2021-07-12	United States
ORF1ab_3646_A	ORF1ab	3646	SRR15822109	11201	A	G	0,99445	2021-07-12	United States
ORF1ab_4286_N	ORF1ab	4286	SRR15822109	13122	G	A	0,991481	2021-07-12	United States
ORF1ab_314_L	ORF1ab	314	SRR15822109	14408	C	T	1	2021-07-12	United States
ORF1ab_662_S	ORF1ab	662	SRR15822109	15451	G	A	0,998413	2021-07-12	United States
ORF1ab_1000_L	ORF1ab	1000	SRR15822109	16466	C	T	0,999074	2021-07-12	United States
ORF1ab_1918_V	ORF1ab	1918	SRR15822109	19220	C	T	0,996204	2021-07-12	United States
S_19_R	S	19	SRR15822109	21618	C	G	0,997821	2021-07-12	United States
S_156_NA	S	156	SRR15822109	22028	G	-AGTTCA	0,988764	2021-07-12	United States
S_452_R	S	452	SRR15822109	22917	T	G	0,997854	2021-07-12	United States
S_478_K	S	478	SRR15822109	22995	C	A	1	2021-07-12	United States
S_614_G	S	614	SRR15822109	23403	A	G	1	2021-07-12	United States
S_681_R	S	681	SRR15822109	23604	C	G	0,998121	2021-07-12	United States
S_950_N	S	950	SRR15822109	24410	G	A	0,997774	2021-07-12	United States
ORF3a_26_L	ORF3a	26	SRR15822109	25469	C	T	0,999287	2021-07-12	United States
ORF3a_239_Q	ORF3a	239	SRR15822109	26107	G	C	0,991761	2021-07-12	United States
M_82_T	M	82	SRR15822109	26767	T	C	0,99919	2021-07-12	United States
ORF7a_82_A	ORF7a	82	SRR15822109	27638	T	C	0,998236	2021-07-12	United States
ORF7a_120_I	ORF7a	120	SRR15822109	27752	C	T	0,998276	2021-07-12	United States
ORF7b_40_I	ORF7b	40	SRR15822109	27874	C	T	0,995763	2021-07-12	United States
ORF8_118_NA	ORF8	118	SRR15822109	28247	A	-GATTTC	0,995013	2021-07-12	United States
N_63_G	N	63	SRR15822109	28461	A	G	0,997728	2021-07-12	United States
N_203_M	N	203	SRR15822109	28881	G	T	0,99886	2021-07-12	United States
N_215_C	N	215	SRR15822109	28916	G	T	0,997732	2021-07-12	United States
N_377_Y	N	377	SRR15822109	29402	G	T	1	2021-07-12	United States
ORF1ab_589_G	ORF1ab	589	SRR15822112	2031	A	G	0,803324	2021-07-12	United States
ORF1ab_1306_S	ORF1ab	1306	SRR15822112	4181	G	T	0,995138	2021-07-12	United States
ORF1ab_2046_L	ORF1ab	2046	SRR15822112	6402	C	T	0,994886	2021-07-12	United States
ORF1ab_2125_Y	ORF1ab	2125	SRR15822112	6638	C	T	0,994606	2021-07-12	United States
ORF1ab_2287_S	ORF1ab	2287	SRR15822112	7124	C	T	0,995722	2021-07-12	United States
ORF1ab_2554_V	ORF1ab	2554	SRR15822112	7926	C	T	0,994619	2021-07-12	United States
ORF1ab_2930_L	ORF1ab	2930	SRR15822112	9053	G	T	0,99277	2021-07-12	United States
ORF1ab_3255_I	ORF1ab	3255	SRR15822112	10029	C	T	0,996327	2021-07-12	United States
ORF1ab_3646_A	ORF1ab	3646	SRR15822112	11201	A	G	0,993563	2021-07-12	United States
ORF1ab_183_V	ORF1ab	183	SRR15822112	14014	T	G	0,987126	2021-07-12	United States
ORF1ab_314_L	ORF1ab	314	SRR15822112	14408	C	T	0,9998	2021-07-12	United States
ORF1ab_662_S	ORF1ab	662	SRR15822112	15451	G	A	0,995103	2021-07-12	United States
ORF1ab_1000_L	ORF1ab	1000	SRR15822112	16466	C	T	0,996034	2021-07-12	United States
ORF1ab_1087_Y	ORF1ab	1087	SRR15822112	16726	C	T	0,988973	2021-07-12	United States
ORF1ab_1918_V	ORF1ab	1918	SRR15822112	19220	C	T	0,992595	2021-07-12	United States
S_19_R	S	19	SRR15822112	21618	C	G	0,99361	2021-07-12	United States
S_142_D	S	142	SRR15822112	21987	G	A	0,991701	2021-07-12	United States
S_156_NA	S	156	SRR15822112	22028	G	-AGTTCA	0,991919	2021-07-12	United States
S_452_R	S	452	SRR15822112	22917	T	G	0,995602	2021-07-12	United States
S_478_K	S	478	SRR15822112	22995	C	A	0,995575	2021-07-12	United States
S_614_G	S	614	SRR15822112	23403	A	G	0,999837	2021-07-12	United States
S_681_R	S	681	SRR15822112	23604	C	G	0,999677	2021-07-12	United States
S_950_N	S	950	SRR15822112	24410	G	A	0,997107	2021-07-12	United States
ORF3a_26_L	ORF3a	26	SRR15822112	25469	C	T	0,997628	2021-07-12	United States
M_82_T	M	82	SRR15822112	26767	T	C	0,998811	2021-07-12	United States
ORF7a_82_A	ORF7a	82	SRR15822112	27638	T	C	0,99878	2021-07-12	United States
ORF7a_120_I	ORF7a	120	SRR15822112	27752	C	T	0,999405	2021-07-12	United States
ORF7b_40_I	ORF7b	40	SRR15822112	27874	C	T	0,995421	2021-07-12	United States
ORF8_60_F	ORF8	60	SRR15822112	28073	G	T	0,988873	2021-07-12	United States
ORF8_118_NA	ORF8	118	SRR15822112	28247	A	-GATTTC	0,990471	2021-07-12	United States
N_63_G	N	63	SRR15822112	28461	A	G	0,998194	2021-07-12	United States
N_203_M	N	203	SRR15822112	28881	G	T	0,998048	2021-07-12	United States
N_215_C	N	215	SRR15822112	28916	G	T	0,998054	2021-07-12	United States
N_377_Y	N	377	SRR15822112	29402	G	T	0,987261	2021-07-12	United States
ORF1ab_1306_S	ORF1ab	1306	SRR15822114	4181	G	T	0,998793	2021-07-12	United States
ORF1ab_2046_L	ORF1ab	2046	SRR15822114	6402	C	T	0,995816	2021-07-12	United States
ORF1ab_2125_Y	ORF1ab	2125	SRR15822114	6638	C	T	0,994475	2021-07-12	United States
ORF1ab_2287_S	ORF1ab	2287	SRR15822114	7124	C	T	0,995495	2021-07-12	United States
ORF1ab_2554_V	ORF1ab	2554	SRR15822114	7926	C	T	0,985915	2021-07-12	United States
ORF1ab_2930_L	ORF1ab	2930	SRR15822114	9053	G	T	0,997037	2021-07-12	United States
ORF1ab_3255_I	ORF1ab	3255	SRR15822114	10029	C	T	0,994681	2021-07-12	United States
ORF1ab_3646_A	ORF1ab	3646	SRR15822114	11201	A	G	0,994243	2021-07-12	United States
ORF1ab_183_V	ORF1ab	183	SRR15822114	14014	T	G	0,994292	2021-07-12	United States
ORF1ab_314_L	ORF1ab	314	SRR15822114	14408	C	T	1	2021-07-12	United States
ORF1ab_662_S	ORF1ab	662	SRR15822114	15451	G	A	0,9995	2021-07-12	United States
ORF1ab_1000_L	ORF1ab	1000	SRR15822114	16466	C	T	0,995434	2021-07-12	United States
ORF1ab_1087_Y	ORF1ab	1087	SRR15822114	16726	C	T	0,992051	2021-07-12	United States
ORF1ab_1918_V	ORF1ab	1918	SRR15822114	19220	C	T	0,997987	2021-07-12	United States
S_19_R	S	19	SRR15822114	21618	C	G	1	2021-07-12	United States
S_156_NA	S	156	SRR15822114	22028	G	-AGTTCA	0,993827	2021-07-12	United States
S_452_R	S	452	SRR15822114	22917	T	G	1	2021-07-12	United States
S_478_K	S	478	SRR15822114	22995	C	A	1	2021-07-12	United States
S_614_G	S	614	SRR15822114	23403	A	G	1	2021-07-12	United States
S_681_R	S	681	SRR15822114	23604	C	G	1	2021-07-12	United States
S_950_N	S	950	SRR15822114	24410	G	A	1	2021-07-12	United States
ORF3a_26_L	ORF3a	26	SRR15822114	25469	C	T	1	2021-07-12	United States
ORF3a_174_A	ORF3a	174	SRR15822114	25913	G	C	0,0511696	2021-07-12	United States
M_82_T	M	82	SRR15822114	26767	T	C	1	2021-07-12	United States
ORF7a_82_A	ORF7a	82	SRR15822114	27638	T	C	0,995633	2021-07-12	United States
ORF7a_120_I	ORF7a	120	SRR15822114	27752	C	T	0,995699	2021-07-12	United States
ORF7b_40_I	ORF7b	40	SRR15822114	27874	C	T	0,997358	2021-07-12	United States
ORF8_60_F	ORF8	60	SRR15822114	28073	G	T	0,992084	2021-07-12	United States
ORF8_118_NA	ORF8	118	SRR15822114	28247	A	-GATTTC	0,995591	2021-07-12	United States
N_63_G	N	63	SRR15822114	28461	A	G	0,993835	2021-07-12	United States
N_203_M	N	203	SRR15822114	28881	G	T	1	2021-07-12	United States
N_215_C	N	215	SRR15822114	28916	G	T	0,998305	2021-07-12	United States
N_377_Y	N	377	SRR15822114	29402	G	T	1	2021-07-12	United States
ORF1ab_1306_S	ORF1ab	1306	SRR15822116	4181	G	T	0,997863	2021-07-12	United States
ORF1ab_2046_L	ORF1ab	2046	SRR15822116	6402	C	T	0,997909	2021-07-12	United States
ORF1ab_2055_H	ORF1ab	2055	SRR15822116	6429	C	A	0,992902	2021-07-12	United States
ORF1ab_2125_Y	ORF1ab	2125	SRR15822116	6638	C	T	0,995789	2021-07-12	United States
ORF1ab_2287_S	ORF1ab	2287	SRR15822116	7124	C	T	0,998282	2021-07-12	United States
ORF1ab_2554_V	ORF1ab	2554	SRR15822116	7926	C	T	0,977316	2021-07-12	United States
ORF1ab_2797_F	ORF1ab	2797	SRR15822116	8655	C	T	0,988216	2021-07-12	United States
ORF1ab_2930_L	ORF1ab	2930	SRR15822116	9053	G	T	0,995209	2021-07-12	United States
ORF1ab_3255_I	ORF1ab	3255	SRR15822116	10029	C	T	0,996289	2021-07-12	United States
ORF1ab_3646_A	ORF1ab	3646	SRR15822116	11201	A	G	0,99593	2021-07-12	United States
ORF1ab_183_V	ORF1ab	183	SRR15822116	14014	T	G	0,997153	2021-07-12	United States
ORF1ab_314_L	ORF1ab	314	SRR15822116	14408	C	T	0,999861	2021-07-12	United States
ORF1ab_662_S	ORF1ab	662	SRR15822116	15451	G	A	0,99873	2021-07-12	United States
ORF1ab_1000_L	ORF1ab	1000	SRR15822116	16466	C	T	0,999292	2021-07-12	United States
ORF1ab_1087_Y	ORF1ab	1087	SRR15822116	16726	C	T	0,993074	2021-07-12	United States
ORF1ab_1184_D	ORF1ab	1184	SRR15822116	17019	G	T	0,135692	2021-07-12	United States
ORF1ab_1918_V	ORF1ab	1918	SRR15822116	19220	C	T	0,997068	2021-07-12	United States
S_19_R	S	19	SRR15822116	21618	C	G	1	2021-07-12	United States
S_142_D	S	142	SRR15822116	21987	G	A	1	2021-07-12	United States
S_156_NA	S	156	SRR15822116	22028	G	-AGTTCA	0,997354	2021-07-12	United States
S_452_R	S	452	SRR15822116	22917	T	G	0,998724	2021-07-12	United States
S_478_K	S	478	SRR15822116	22995	C	A	0,998677	2021-07-12	United States
S_614_G	S	614	SRR15822116	23403	A	G	1	2021-07-12	United States
S_681_R	S	681	SRR15822116	23604	C	G	0,999524	2021-07-12	United States
S_783_S	S	783	SRR15822116	23909	G	T	0,991752	2021-07-12	United States
S_950_N	S	950	SRR15822116	24410	G	A	0,999374	2021-07-12	United States
ORF3a_26_L	ORF3a	26	SRR15822116	25469	C	T	0,999236	2021-07-12	United States
ORF3a_174_A	ORF3a	174	SRR15822116	25913	G	C	0,109292	2021-07-12	United States
M_82_T	M	82	SRR15822116	26767	T	C	0,99894	2021-07-12	United States
ORF7a_82_A	ORF7a	82	SRR15822116	27638	T	C	1	2021-07-12	United States
ORF7a_120_I	ORF7a	120	SRR15822116	27752	C	T	1	2021-07-12	United States
ORF7b_40_I	ORF7b	40	SRR15822116	27874	C	T	0,997308	2021-07-12	United States
ORF8_60_F	ORF8	60	SRR15822116	28073	G	T	0,995942	2021-07-12	United States
ORF8_118_NA	ORF8	118	SRR15822116	28247	A	-GATTTC	0,995795	2021-07-12	United States
N_63_G	N	63	SRR15822116	28461	A	G	0,998309	2021-07-12	United States
N_203_M	N	203	SRR15822116	28881	G	T	1	2021-07-12	United States
N_215_C	N	215	SRR15822116	28916	G	T	0,998926	2021-07-12	United States
N_377_Y	N	377	SRR15822116	29402	G	T	0,994048	2021-07-12	United States
ORF1ab_1306_S	ORF1ab	1306	SRR15822117	4181	G	T	0,997203	2021-07-12	United States
ORF1ab_2046_L	ORF1ab	2046	SRR15822117	6402	C	T	0,996436	2021-07-12	United States
ORF1ab_2287_S	ORF1ab	2287	SRR15822117	7124	C	T	0,997982	2021-07-12	United States
ORF1ab_2930_L	ORF1ab	2930	SRR15822117	9053	G	T	1	2021-07-12	United States
ORF1ab_3255_I	ORF1ab	3255	SRR15822117	10029	C	T	0,995726	2021-07-12	United States
ORF1ab_3603_NA	ORF1ab	3603	SRR15822117	11074	C	+T	0,09	2021-07-12	United States
ORF1ab_3606_NA	ORF1ab	3606	SRR15822117	11082	T	-G	0,0723428	2021-07-12	United States
ORF1ab_3606_F	ORF1ab	3606	SRR15822117	11083	G	T	0,993733	2021-07-12	United States
ORF1ab_3646_A	ORF1ab	3646	SRR15822117	11201	A	G	0,99837	2021-07-12	United States
ORF1ab_314_L	ORF1ab	314	SRR15822117	14408	C	T	0,99947	2021-07-12	United States
ORF1ab_662_S	ORF1ab	662	SRR15822117	15451	G	A	0,998656	2021-07-12	United States
ORF1ab_1000_L	ORF1ab	1000	SRR15822117	16466	C	T	0,997211	2021-07-12	United States
ORF1ab_1918_V	ORF1ab	1918	SRR15822117	19220	C	T	0,996339	2021-07-12	United States
ORF1ab_2537_I	ORF1ab	2537	SRR15822117	21077	C	T	0,99403	2021-07-12	United States
S_19_R	S	19	SRR15822117	21618	C	G	0,985816	2021-07-12	United States
S_156_NA	S	156	SRR15822117	22028	G	-AGTTCA	0,997573	2021-07-12	United States
S_452_R	S	452	SRR15822117	22917	T	G	1	2021-07-12	United States
S_478_K	S	478	SRR15822117	22995	C	A	1	2021-07-12	United States
S_614_G	S	614	SRR15822117	23403	A	G	0,999741	2021-07-12	United States
S_681_R	S	681	SRR15822117	23604	C	G	1	2021-07-12	United States
S_950_N	S	950	SRR15822117	24410	G	A	0,995995	2021-07-12	United States
ORF3a_26_L	ORF3a	26	SRR15822117	25469	C	T	1	2021-07-12	United States
ORF3a_174_A	ORF3a	174	SRR15822117	25913	G	C	0,0597637	2021-07-12	United States
ORF3a_202_L	ORF3a	202	SRR15822117	25996	G	T	0,993373	2021-07-12	United States
M_82_T	M	82	SRR15822117	26767	T	C	0,998748	2021-07-12	United States
ORF7a_82_A	ORF7a	82	SRR15822117	27638	T	C	1	2021-07-12	United States
ORF7a_120_I	ORF7a	120	SRR15822117	27752	C	T	1	2021-07-12	United States
ORF7b_39_*	ORF7b	39	SRR15822117	27870	G	T	0,991276	2021-07-12	United States
ORF7b_40_I	ORF7b	40	SRR15822117	27874	C	T	0,996774	2021-07-12	United States
ORF8_118_NA	ORF8	118	SRR15822117	28247	A	-GATTTC	0,996133	2021-07-12	United States
N_63_G	N	63	SRR15822117	28461	A	G	0,997281	2021-07-12	United States
N_203_M	N	203	SRR15822117	28881	G	T	0,998756	2021-07-12	United States
N_215_C	N	215	SRR15822117	28916	G	T	1	2021-07-12	United States
ORF1ab_309_L	ORF1ab	309	SRR15822123	1191	C	T	0,977657	2021-07-12	United States
ORF1ab_1640_L	ORF1ab	1640	SRR15822123	5184	C	T	0,983165	2021-07-12	United States
ORF1ab_3209_V	ORF1ab	3209	SRR15822123	9891	C	T	0,974533	2021-07-12	United States
ORF1ab_3447_H	ORF1ab	3447	SRR15822123	10605	C	A	0,977165	2021-07-12	United States
ORF1ab_3718_A	ORF1ab	3718	SRR15822123	11418	T	C	0,974594	2021-07-12	United States
ORF1ab_314_L	ORF1ab	314	SRR15822123	14408	C	T	1	2021-07-12	United States
ORF1ab_662_S	ORF1ab	662	SRR15822123	15451	G	A	0,987317	2021-07-12	United States
ORF1ab_1000_L	ORF1ab	1000	SRR15822123	16466	C	T	0,981781	2021-07-12	United States
ORF1ab_1570_L	ORF1ab	1570	SRR15822123	18176	C	T	0,977561	2021-07-12	United States
S_19_R	S	19	SRR15822123	21618	C	G	0,990196	2021-07-12	United States
S_156_NA	S	156	SRR15822123	22028	G	-AGTTCA	0,9375	2021-07-12	United States
S_452_R	S	452	SRR15822123	22917	T	G	0,981967	2021-07-12	United States
S_478_K	S	478	SRR15822123	22995	C	A	0,979832	2021-07-12	United States
S_614_G	S	614	SRR15822123	23403	A	G	1	2021-07-12	United States
S_681_R	S	681	SRR15822123	23604	C	G	0,982716	2021-07-12	United States
S_940_F	S	940	SRR15822123	24381	C	T	0,967866	2021-07-12	United States
S_950_N	S	950	SRR15822123	24410	G	A	0,973457	2021-07-12	United States
ORF3a_26_L	ORF3a	26	SRR15822123	25469	C	T	0,980556	2021-07-12	United States
M_82_T	M	82	SRR15822123	26767	T	C	0,982729	2021-07-12	United States
ORF6_37_NA	ORF6	37	SRR15822123	27312	T	+A	0,955203	2021-07-12	United States
ORF7a_82_A	ORF7a	82	SRR15822123	27638	T	C	0,985965	2021-07-12	United States
ORF7a_116_F	ORF7a	116	SRR15822123	27739	C	T	0,980903	2021-07-12	United States
ORF7a_120_I	ORF7a	120	SRR15822123	27752	C	T	0,986183	2021-07-12	United States
ORF8_118_NA	ORF8	118	SRR15822123	28247	A	-GATTTC	0,983867	2021-07-12	United States
N_63_G	N	63	SRR15822123	28461	A	G	0,990527	2021-07-12	United States
N_203_M	N	203	SRR15822123	28881	G	T	0,98615	2021-07-12	United States
N_377_Y	N	377	SRR15822123	29402	G	T	0,993464	2021-07-12	United States
ORF1ab_309_S	ORF1ab	309	SRR15822124	1190	C	T	0,0856957	2021-07-12	United States
ORF1ab_309_L	ORF1ab	309	SRR15822124	1191	C	T	0,997059	2021-07-12	United States
ORF1ab_1640_L	ORF1ab	1640	SRR15822124	5184	C	T	0,998053	2021-07-12	United States
ORF1ab_3209_V	ORF1ab	3209	SRR15822124	9891	C	T	0,998575	2021-07-12	United States
ORF1ab_3718_A	ORF1ab	3718	SRR15822124	11418	T	C	0,997013	2021-07-12	United States
ORF1ab_314_L	ORF1ab	314	SRR15822124	14408	C	T	0,99974	2021-07-12	United States
ORF1ab_662_S	ORF1ab	662	SRR15822124	15451	G	A	0,998813	2021-07-12	United States
ORF1ab_1000_L	ORF1ab	1000	SRR15822124	16466	C	T	0,999775	2021-07-12	United States
ORF1ab_1570_L	ORF1ab	1570	SRR15822124	18176	C	T	0,997249	2021-07-12	United States
S_19_R	S	19	SRR15822124	21618	C	G	1	2021-07-12	United States
S_142_D	S	142	SRR15822124	21987	G	A	0,99763	2021-07-12	United States
S_156_NA	S	156	SRR15822124	22028	G	-AGTTCA	0,995748	2021-07-12	United States
S_452_R	S	452	SRR15822124	22917	T	G	0,999372	2021-07-12	United States
S_478_K	S	478	SRR15822124	22995	C	A	0,999362	2021-07-12	United States
S_614_G	S	614	SRR15822124	23403	A	G	1	2021-07-12	United States
S_681_R	S	681	SRR15822124	23604	C	G	0,999687	2021-07-12	United States
S_950_N	S	950	SRR15822124	24410	G	A	0,999224	2021-07-12	United States
ORF3a_26_L	ORF3a	26	SRR15822124	25469	C	T	0,999	2021-07-12	United States
ORF3a_89_I	ORF3a	89	SRR15822124	25658	C	T	0,994407	2021-07-12	United States
ORF3a_174_A	ORF3a	174	SRR15822124	25913	G	C	0,0638713	2021-07-12	United States
M_82_T	M	82	SRR15822124	26767	T	C	1	2021-07-12	United States
ORF7a_82_A	ORF7a	82	SRR15822124	27638	T	C	0,995939	2021-07-12	United States
ORF7a_116_F	ORF7a	116	SRR15822124	27739	C	T	0,99496	2021-07-12	United States
ORF7a_120_I	ORF7a	120	SRR15822124	27752	C	T	0,998	2021-07-12	United States
ORF8_118_NA	ORF8	118	SRR15822124	28247	A	-GATTTC	0,994991	2021-07-12	United States
N_63_G	N	63	SRR15822124	28461	A	G	0,998414	2021-07-12	United States
N_203_M	N	203	SRR15822124	28881	G	T	0,999362	2021-07-12	United States
N_377_Y	N	377	SRR15822124	29402	G	T	0,995192	2021-07-12	United States
ORF1ab_1306_S	ORF1ab	1306	SRR15822129	4181	G	T	0,996434	2021-07-12	United States
ORF1ab_2046_L	ORF1ab	2046	SRR15822129	6402	C	T	0,996657	2021-07-12	United States
ORF1ab_2287_S	ORF1ab	2287	SRR15822129	7124	C	T	0,995475	2021-07-12	United States
ORF1ab_2377_V	ORF1ab	2377	SRR15822129	7394	A	G	0,990917	2021-07-12	United States
ORF1ab_2554_V	ORF1ab	2554	SRR15822129	7926	C	T	0,927632	2021-07-12	United States
ORF1ab_2930_L	ORF1ab	2930	SRR15822129	9053	G	T	0,99604	2021-07-12	United States
ORF1ab_3255_I	ORF1ab	3255	SRR15822129	10029	C	T	1	2021-07-12	United States
ORF1ab_3646_A	ORF1ab	3646	SRR15822129	11201	A	G	0,992806	2021-07-12	United States
ORF1ab_183_V	ORF1ab	183	SRR15822129	14014	T	G	0,990566	2021-07-12	United States
ORF1ab_314_L	ORF1ab	314	SRR15822129	14408	C	T	0,999518	2021-07-12	United States
ORF1ab_397_V	ORF1ab	397	SRR15822129	14657	C	T	0,985957	2021-07-12	United States
ORF1ab_662_S	ORF1ab	662	SRR15822129	15451	G	A	0,998438	2021-07-12	United States
ORF1ab_1000_L	ORF1ab	1000	SRR15822129	16466	C	T	0,993967	2021-07-12	United States
ORF1ab_1918_V	ORF1ab	1918	SRR15822129	19220	C	T	0,996086	2021-07-12	United States
S_19_R	S	19	SRR15822129	21618	C	G	0,993711	2021-07-12	United States
S_156_NA	S	156	SRR15822129	22028	G	-AGTTCA	0,997416	2021-07-12	United States
S_452_R	S	452	SRR15822129	22917	T	G	1	2021-07-12	United States
S_478_K	S	478	SRR15822129	22995	C	A	1	2021-07-12	United States
S_614_G	S	614	SRR15822129	23403	A	G	1	2021-07-12	United States
S_681_R	S	681	SRR15822129	23604	C	G	0,999081	2021-07-12	United States
S_950_N	S	950	SRR15822129	24410	G	A	0,998124	2021-07-12	United States
ORF3a_26_L	ORF3a	26	SRR15822129	25469	C	T	0,993958	2021-07-12	United States
M_82_T	M	82	SRR15822129	26767	T	C	0,998596	2021-07-12	United States
ORF7a_82_A	ORF7a	82	SRR15822129	27638	T	C	0,99569	2021-07-12	United States
ORF7a_120_I	ORF7a	120	SRR15822129	27752	C	T	0,995772	2021-07-12	United States
ORF7b_40_I	ORF7b	40	SRR15822129	27874	C	T	0,993873	2021-07-12	United States
ORF8_118_NA	ORF8	118	SRR15822129	28247	A	-GATTTC	0,996084	2021-07-12	United States
N_63_G	N	63	SRR15822129	28461	A	G	0,998542	2021-07-12	United States
N_203_M	N	203	SRR15822129	28881	G	T	0,997899	2021-07-12	United States
N_215_C	N	215	SRR15822129	28916	G	T	0,995816	2021-07-12	United States
ORF1ab_54_NA	ORF1ab	54	SRR15822130	427	A	-G	0,0533104	2021-07-12	United States
ORF1ab_55_*	ORF1ab	55	SRR15822130	428	G	T	0,0575049	2021-07-12	United States
ORF1ab_309_L	ORF1ab	309	SRR15822130	1191	C	T	0,987854	2021-07-12	United States
ORF1ab_538_A	ORF1ab	538	SRR15822130	1877	T	G	0,985455	2021-07-12	United States
ORF1ab_1378_NA	ORF1ab	1378	SRR15822130	4398	T	-G	0,0950882	2021-07-12	United States
ORF1ab_1378_I	ORF1ab	1378	SRR15822130	4399	G	C	0,0681658	2021-07-12	United States
ORF1ab_1640_L	ORF1ab	1640	SRR15822130	5184	C	T	1	2021-07-12	United States
ORF1ab_1720_N	ORF1ab	1720	SRR15822130	5425	G	C	0,0557103	2021-07-12	United States
ORF1ab_2380_NA	ORF1ab	2380	SRR15822130	7404	T	-G	0,0630372	2021-07-12	United States
ORF1ab_3718_A	ORF1ab	3718	SRR15822130	11418	T	C	0,991342	2021-07-12	United States
ORF1ab_314_L	ORF1ab	314	SRR15822130	14408	C	T	1	2021-07-12	United States
ORF1ab_662_S	ORF1ab	662	SRR15822130	15451	G	A	0,994687	2021-07-12	United States
ORF1ab_674_*	ORF1ab	674	SRR15822130	15487	G	T	0,0601266	2021-07-12	United States
ORF1ab_1000_L	ORF1ab	1000	SRR15822130	16466	C	T	0,994083	2021-07-12	United States
ORF1ab_1271_L	ORF1ab	1271	SRR15822130	17278	G	T	0,0566107	2021-07-12	United States
ORF1ab_1570_L	ORF1ab	1570	SRR15822130	18176	C	T	0,989547	2021-07-12	United States
ORF1ab_1898_F	ORF1ab	1898	SRR15822130	19160	C	T	0,981383	2021-07-12	United States
ORF1ab_2417_I	ORF1ab	2417	SRR15822130	20718	G	T	0,966216	2021-07-12	United States
S_19_R	S	19	SRR15822130	21618	C	G	1	2021-07-12	United States
S_156_NA	S	156	SRR15822130	22028	G	-AGTTCA	0,988571	2021-07-12	United States
S_452_R	S	452	SRR15822130	22917	T	G	1	2021-07-12	United States
S_478_K	S	478	SRR15822130	22995	C	A	1	2021-07-12	United States
S_614_G	S	614	SRR15822130	23403	A	G	0,998199	2021-07-12	United States
S_681_R	S	681	SRR15822130	23604	C	G	0,999179	2021-07-12	United States
S_950_N	S	950	SRR15822130	24410	G	A	1	2021-07-12	United States
ORF3a_26_L	ORF3a	26	SRR15822130	25469	C	T	0,998008	2021-07-12	United States
ORF3a_174_A	ORF3a	174	SRR15822130	25913	G	C	0,0773956	2021-07-12	United States
M_82_T	M	82	SRR15822130	26767	T	C	1	2021-07-12	United States
ORF7a_82_A	ORF7a	82	SRR15822130	27638	T	C	0,997625	2021-07-12	United States
ORF7a_116_F	ORF7a	116	SRR15822130	27739	C	T	0,995192	2021-07-12	United States
ORF7a_120_I	ORF7a	120	SRR15822130	27752	C	T	0,997636	2021-07-12	United States
ORF8_118_NA	ORF8	118	SRR15822130	28247	A	-GATTTC	0,99701	2021-07-12	United States
N_63_G	N	63	SRR15822130	28461	A	G	0,998866	2021-07-12	United States
N_203_M	N	203	SRR15822130	28881	G	T	0,997297	2021-07-12	United States
ORF1ab_309_L	ORF1ab	309	SRR15822131	1191	C	T	0,993065	2021-07-12	United States
ORF1ab_538_A	ORF1ab	538	SRR15822131	1877	T	G	0,996815	2021-07-12	United States
ORF1ab_1640_L	ORF1ab	1640	SRR15822131	5184	C	T	0,998062	2021-07-12	United States
ORF1ab_2068_I	ORF1ab	2068	SRR15822131	6468	C	T	0,991237	2021-07-12	United States
ORF1ab_3209_V	ORF1ab	3209	SRR15822131	9891	C	T	0,981651	2021-07-12	United States
ORF1ab_3718_A	ORF1ab	3718	SRR15822131	11418	T	C	0,998043	2021-07-12	United States
ORF1ab_53_G	ORF1ab	53	SRR15822131	13625	A	G	0,99445	2021-07-12	United States
ORF1ab_314_L	ORF1ab	314	SRR15822131	14408	C	T	1	2021-07-12	United States
ORF1ab_662_S	ORF1ab	662	SRR15822131	15451	G	A	0,997623	2021-07-12	United States
ORF1ab_1000_L	ORF1ab	1000	SRR15822131	16466	C	T	0,996894	2021-07-12	United States
ORF1ab_1570_L	ORF1ab	1570	SRR15822131	18176	C	T	0,985149	2021-07-12	United States
ORF1ab_1774_I	ORF1ab	1774	SRR15822131	18788	C	T	0,989634	2021-07-12	United States
ORF1ab_1898_F	ORF1ab	1898	SRR15822131	19160	C	T	0,996466	2021-07-12	United States
ORF1ab_2417_I	ORF1ab	2417	SRR15822131	20718	G	T	0,992519	2021-07-12	United States
S_19_R	S	19	SRR15822131	21618	C	G	0,996183	2021-07-12	United States
S_156_NA	S	156	SRR15822131	22028	G	-AGTTCA	0,99537	2021-07-12	United States
S_452_R	S	452	SRR15822131	22917	T	G	1	2021-07-12	United States
S_478_K	S	478	SRR15822131	22995	C	A	1	2021-07-12	United States
S_614_G	S	614	SRR15822131	23403	A	G	1	2021-07-12	United States
S_681_R	S	681	SRR15822131	23604	C	G	0,998987	2021-07-12	United States
S_950_N	S	950	SRR15822131	24410	G	A	0,99681	2021-07-12	United States
ORF3a_26_L	ORF3a	26	SRR15822131	25469	C	T	0,997135	2021-07-12	United States
M_82_T	M	82	SRR15822131	26767	T	C	0,998485	2021-07-12	United States
ORF7a_82_A	ORF7a	82	SRR15822131	27638	T	C	0,994585	2021-07-12	United States
ORF7a_116_F	ORF7a	116	SRR15822131	27739	C	T	0,987433	2021-07-12	United States
ORF7a_120_I	ORF7a	120	SRR15822131	27752	C	T	0,996435	2021-07-12	United States
ORF8_118_NA	ORF8	118	SRR15822131	28247	A	-GATTTC	0,990481	2021-07-12	United States
N_6_H	N	6	SRR15822131	28290	C	A	0,993125	2021-07-12	United States
N_63_G	N	63	SRR15822131	28461	A	G	0,998889	2021-07-12	United States
N_203_M	N	203	SRR15822131	28881	G	T	0,996487	2021-07-12	United States
N_377_Y	N	377	SRR15822131	29402	G	T	1	2021-07-12	United States
ORF1ab_42_V	ORF1ab	42	SRR15822132	390	C	T	0,992764	2021-07-12	United States
ORF1ab_309_L	ORF1ab	309	SRR15822132	1191	C	T	0,995039	2021-07-12	United States
ORF1ab_538_A	ORF1ab	538	SRR15822132	1877	T	G	0,997238	2021-07-12	United States
ORF1ab_727_I	ORF1ab	727	SRR15822132	2445	C	T	0,995346	2021-07-12	United States
ORF1ab_1640_L	ORF1ab	1640	SRR15822132	5184	C	T	0,994872	2021-07-12	United States
ORF1ab_3209_V	ORF1ab	3209	SRR15822132	9891	C	T	0,993794	2021-07-12	United States
ORF1ab_3718_A	ORF1ab	3718	SRR15822132	11418	T	C	0,99489	2021-07-12	United States
ORF1ab_4282_A	ORF1ab	4282	SRR15822132	13110	A	C	0,993365	2021-07-12	United States
ORF1ab_314_L	ORF1ab	314	SRR15822132	14408	C	T	0,999872	2021-07-12	United States
ORF1ab_662_S	ORF1ab	662	SRR15822132	15451	G	A	0,998277	2021-07-12	United States
ORF1ab_1000_L	ORF1ab	1000	SRR15822132	16466	C	T	0,999126	2021-07-12	United States
ORF1ab_1570_L	ORF1ab	1570	SRR15822132	18176	C	T	0,99445	2021-07-12	United States
ORF1ab_1898_F	ORF1ab	1898	SRR15822132	19160	C	T	0,995329	2021-07-12	United States
ORF1ab_2288_C	ORF1ab	2288	SRR15822132	20330	A	G	0,991625	2021-07-12	United States
ORF1ab_2417_I	ORF1ab	2417	SRR15822132	20718	G	T	0,993149	2021-07-12	United States
S_19_R	S	19	SRR15822132	21618	C	G	0,998856	2021-07-12	United States
S_142_D	S	142	SRR15822132	21987	G	A	0,986755	2021-07-12	United States
S_156_NA	S	156	SRR15822132	22028	G	-AGTTCA	0,998309	2021-07-12	United States
S_452_R	S	452	SRR15822132	22917	T	G	0,9987	2021-07-12	United States
S_478_K	S	478	SRR15822132	22995	C	A	0,998033	2021-07-12	United States
S_614_G	S	614	SRR15822132	23403	A	G	1	2021-07-12	United States
S_681_R	S	681	SRR15822132	23604	C	G	0,999208	2021-07-12	United States
S_950_N	S	950	SRR15822132	24410	G	A	0,999411	2021-07-12	United States
ORF3a_18_V	ORF3a	18	SRR15822132	25445	G	T	0,996021	2021-07-12	United States
ORF3a_26_L	ORF3a	26	SRR15822132	25469	C	T	0,99956	2021-07-12	United States
ORF3a_174_A	ORF3a	174	SRR15822132	25913	G	C	0,0659341	2021-07-12	United States
M_82_T	M	82	SRR15822132	26767	T	C	0,999361	2021-07-12	United States
ORF7a_82_A	ORF7a	82	SRR15822132	27638	T	C	0,999687	2021-07-12	United States
ORF7a_116_F	ORF7a	116	SRR15822132	27739	C	T	0,995944	2021-07-12	United States
ORF7a_120_I	ORF7a	120	SRR15822132	27752	C	T	0,99969	2021-07-12	United States
ORF8_118_NA	ORF8	118	SRR15822132	28247	A	-GATTTC	0,993162	2021-07-12	United States
N_63_G	N	63	SRR15822132	28461	A	G	0,998831	2021-07-12	United States
N_203_M	N	203	SRR15822132	28881	G	T	0,99976	2021-07-12	United States
N_377_Y	N	377	SRR15822132	29402	G	T	1	2021-07-12	United States
ORF1ab_309_L	ORF1ab	309	SRR15822133	1191	C	T	0,992929	2021-07-12	United States
ORF1ab_1640_L	ORF1ab	1640	SRR15822133	5184	C	T	0,989382	2021-07-12	United States
ORF1ab_2695_G	ORF1ab	2695	SRR15822133	8348	A	G	0,991268	2021-07-12	United States
ORF1ab_3209_V	ORF1ab	3209	SRR15822133	9891	C	T	0,984293	2021-07-12	United States
ORF1ab_3447_H	ORF1ab	3447	SRR15822133	10605	C	A	0,969274	2021-07-12	United States
ORF1ab_3603_NA	ORF1ab	3603	SRR15822133	11074	C	+T	0,0503321	2021-07-12	United States
ORF1ab_3718_A	ORF1ab	3718	SRR15822133	11418	T	C	0,98817	2021-07-12	United States
ORF1ab_314_L	ORF1ab	314	SRR15822133	14408	C	T	0,999679	2021-07-12	United States
ORF1ab_662_S	ORF1ab	662	SRR15822133	15451	G	A	0,997917	2021-07-12	United States
ORF1ab_1000_L	ORF1ab	1000	SRR15822133	16466	C	T	0,994078	2021-07-12	United States
ORF1ab_1570_L	ORF1ab	1570	SRR15822133	18176	C	T	0,992605	2021-07-12	United States
S_19_R	S	19	SRR15822133	21618	C	G	1	2021-07-12	United States
S_75_V	S	75	SRR15822133	21786	G	T	0,981818	2021-07-12	United States
S_142_D	S	142	SRR15822133	21987	G	A	1	2021-07-12	United States
S_156_NA	S	156	SRR15822133	22028	G	-AGTTCA	0,990842	2021-07-12	United States
S_452_R	S	452	SRR15822133	22917	T	G	0,998745	2021-07-12	United States
S_478_K	S	478	SRR15822133	22995	C	A	0,998721	2021-07-12	United States
S_614_G	S	614	SRR15822133	23403	A	G	1	2021-07-12	United States
S_681_R	S	681	SRR15822133	23604	C	G	0,999433	2021-07-12	United States
S_950_N	S	950	SRR15822133	24410	G	A	0,996656	2021-07-12	United States
ORF3a_26_L	ORF3a	26	SRR15822133	25469	C	T	0,998761	2021-07-12	United States
ORF3a_174_A	ORF3a	174	SRR15822133	25913	G	C	0,139368	2021-07-12	United States
ORF3a_256_NA	ORF3a	256	SRR15822133	26158	G	-TTAATCCAGTAATGGAACCAA	0,995106	2021-07-12	United States
M_82_T	M	82	SRR15822133	26767	T	C	0,998908	2021-07-12	United States
ORF7a_82_A	ORF7a	82	SRR15822133	27638	T	C	0,998761	2021-07-12	United States
ORF7a_116_F	ORF7a	116	SRR15822133	27739	C	T	0,993846	2021-07-12	United States
ORF7a_120_I	ORF7a	120	SRR15822133	27752	C	T	0,998778	2021-07-12	United States
ORF8_118_NA	ORF8	118	SRR15822133	28247	A	-GATTTC	0,992545	2021-07-12	United States
N_63_G	N	63	SRR15822133	28461	A	G	0,998457	2021-07-12	United States
N_203_M	N	203	SRR15822133	28881	G	T	1	2021-07-12	United States
N_377_Y	N	377	SRR15822133	29402	G	T	1	2021-07-12	United States
ORF1ab_1306_S	ORF1ab	1306	SRR15822134	4181	G	T	0,996357	2021-07-12	United States
ORF1ab_2046_L	ORF1ab	2046	SRR15822134	6402	C	T	0,997679	2021-07-12	United States
ORF1ab_2274_I	ORF1ab	2274	SRR15822134	7086	C	T	0,111276	2021-07-12	United States
ORF1ab_2287_S	ORF1ab	2287	SRR15822134	7124	C	T	0,999367	2021-07-12	United States
ORF1ab_2554_V	ORF1ab	2554	SRR15822134	7926	C	T	0,985906	2021-07-12	United States
ORF1ab_2930_L	ORF1ab	2930	SRR15822134	9053	G	T	0,996119	2021-07-12	United States
ORF1ab_2972_F	ORF1ab	2972	SRR15822134	9180	C	T	0,994249	2021-07-12	United States
ORF1ab_3255_I	ORF1ab	3255	SRR15822134	10029	C	T	0,99888	2021-07-12	United States
ORF1ab_3646_A	ORF1ab	3646	SRR15822134	11201	A	G	0,998179	2021-07-12	United States
ORF1ab_4334_T	ORF1ab	4334	SRR15822134	13266	T	C	0,990895	2021-07-12	United States
ORF1ab_183_V	ORF1ab	183	SRR15822134	14014	T	G	0,997848	2021-07-12	United States
ORF1ab_314_L	ORF1ab	314	SRR15822134	14408	C	T	1	2021-07-12	United States
ORF1ab_662_S	ORF1ab	662	SRR15822134	15451	G	A	0,999085	2021-07-12	United States
ORF1ab_1000_L	ORF1ab	1000	SRR15822134	16466	C	T	0,999203	2021-07-12	United States
ORF1ab_1918_V	ORF1ab	1918	SRR15822134	19220	C	T	0,997893	2021-07-12	United States
S_19_R	S	19	SRR15822134	21618	C	G	0,998282	2021-07-12	United States
S_156_NA	S	156	SRR15822134	22028	G	-AGTTCA	1	2021-07-12	United States
S_452_R	S	452	SRR15822134	22917	T	G	0,997372	2021-07-12	United States
S_478_K	S	478	SRR15822134	22995	C	A	0,997315	2021-07-12	United States
S_614_G	S	614	SRR15822134	23403	A	G	0,999716	2021-07-12	United States
S_681_R	S	681	SRR15822134	23604	C	G	0,999573	2021-07-12	United States
S_950_N	S	950	SRR15822134	24410	G	A	1	2021-07-12	United States
ORF3a_26_L	ORF3a	26	SRR15822134	25469	C	T	0,999583	2021-07-12	United States
M_82_T	M	82	SRR15822134	26767	T	C	0,998963	2021-07-12	United States
ORF7a_82_A	ORF7a	82	SRR15822134	27638	T	C	0,997763	2021-07-12	United States
ORF7a_120_I	ORF7a	120	SRR15822134	27752	C	T	0,998885	2021-07-12	United States
ORF7b_40_I	ORF7b	40	SRR15822134	27874	C	T	0,995692	2021-07-12	United States
ORF8_118_NA	ORF8	118	SRR15822134	28247	A	-GATTTC	0,994779	2021-07-12	United States
N_63_G	N	63	SRR15822134	28461	A	G	0,999359	2021-07-12	United States
N_203_M	N	203	SRR15822134	28881	G	T	1	2021-07-12	United States
N_215_C	N	215	SRR15822134	28916	G	T	0,996578	2021-07-12	United States
N_377_Y	N	377	SRR15822134	29402	G	T	1	2021-07-12	United States
ORF1ab_309_L	ORF1ab	309	SRR15822135	1191	C	T	0,988457	2021-07-12	United States
ORF1ab_920_I	ORF1ab	920	SRR15822135	3025	G	A	0,985646	2021-07-12	United States
ORF1ab_987_I	ORF1ab	987	SRR15822135	3225	C	T	0,993501	2021-07-12	United States
ORF1ab_1640_L	ORF1ab	1640	SRR15822135	5184	C	T	0,993443	2021-07-12	United States
ORF1ab_2907_N	ORF1ab	2907	SRR15822135	8984	G	A	0,989011	2021-07-12	United States
ORF1ab_3209_V	ORF1ab	3209	SRR15822135	9891	C	T	0,993177	2021-07-12	United States
ORF1ab_3718_A	ORF1ab	3718	SRR15822135	11418	T	C	0,991897	2021-07-12	United States
ORF1ab_314_L	ORF1ab	314	SRR15822135	14408	C	T	0,999817	2021-07-12	United States
ORF1ab_662_S	ORF1ab	662	SRR15822135	15451	G	A	0,996715	2021-07-12	United States
ORF1ab_1000_L	ORF1ab	1000	SRR15822135	16466	C	T	0,994533	2021-07-12	United States
ORF1ab_1570_L	ORF1ab	1570	SRR15822135	18176	C	T	0,985376	2021-07-12	United States
S_19_R	S	19	SRR15822135	21618	C	G	1	2021-07-12	United States
S_142_D	S	142	SRR15822135	21987	G	A	1	2021-07-12	United States
S_156_NA	S	156	SRR15822135	22028	G	-AGTTCA	0,994324	2021-07-12	United States
S_452_R	S	452	SRR15822135	22917	T	G	0,997673	2021-07-12	United States
S_478_K	S	478	SRR15822135	22995	C	A	0,998421	2021-07-12	United States
S_614_G	S	614	SRR15822135	23403	A	G	0,99987	2021-07-12	United States
S_681_R	S	681	SRR15822135	23604	C	G	0,999655	2021-07-12	United States
S_950_N	S	950	SRR15822135	24410	G	A	0,99908	2021-07-12	United States
ORF3a_26_L	ORF3a	26	SRR15822135	25469	C	T	0,99794	2021-07-12	United States
ORF3a_174_A	ORF3a	174	SRR15822135	25913	G	C	0,0511453	2021-07-12	United States
M_82_T	M	82	SRR15822135	26767	T	C	0,999041	2021-07-12	United States
ORF7a_82_A	ORF7a	82	SRR15822135	27638	T	C	0,999357	2021-07-12	United States
ORF7a_116_F	ORF7a	116	SRR15822135	27739	C	T	0,989158	2021-07-12	United States
ORF7a_120_I	ORF7a	120	SRR15822135	27752	C	T	1	2021-07-12	United States
ORF8_118_NA	ORF8	118	SRR15822135	28247	A	-GATTTC	0,981004	2021-07-12	United States
N_63_G	N	63	SRR15822135	28461	A	G	0,997482	2021-07-12	United States
N_168_S	N	168	SRR15822135	28775	C	T	0,353705	2021-07-12	United States
N_203_M	N	203	SRR15822135	28881	G	T	0,999446	2021-07-12	United States
N_377_Y	N	377	SRR15822135	29402	G	T	1	2021-07-12	United States
ORF1ab_1306_S	ORF1ab	1306	SRR15822138	4181	G	T	0,998705	2021-07-12	United States
ORF1ab_2046_L	ORF1ab	2046	SRR15822138	6402	C	T	0,998485	2021-07-12	United States
ORF1ab_2287_S	ORF1ab	2287	SRR15822138	7124	C	T	0,999556	2021-07-12	United States
ORF1ab_2930_L	ORF1ab	2930	SRR15822138	9053	G	T	0,994125	2021-07-12	United States
ORF1ab_3255_I	ORF1ab	3255	SRR15822138	10029	C	T	0,999426	2021-07-12	United States
ORF1ab_3646_A	ORF1ab	3646	SRR15822138	11201	A	G	0,999528	2021-07-12	United States
ORF1ab_314_L	ORF1ab	314	SRR15822138	14408	C	T	0,999797	2021-07-12	United States
ORF1ab_662_S	ORF1ab	662	SRR15822138	15451	G	A	0,998896	2021-07-12	United States
ORF1ab_1000_L	ORF1ab	1000	SRR15822138	16466	C	T	0,999791	2021-07-12	United States
ORF1ab_1257_V	ORF1ab	1257	SRR15822138	17236	A	G	0,993777	2021-07-12	United States
ORF1ab_1918_V	ORF1ab	1918	SRR15822138	19220	C	T	0,998991	2021-07-12	United States
S_19_R	S	19	SRR15822138	21618	C	G	0,999287	2021-07-12	United States
S_142_D	S	142	SRR15822138	21987	G	A	0,997596	2021-07-12	United States
S_156_NA	S	156	SRR15822138	22028	G	-AGTTCA	0,998895	2021-07-12	United States
S_452_R	S	452	SRR15822138	22917	T	G	1	2021-07-12	United States
S_478_K	S	478	SRR15822138	22995	C	A	1	2021-07-12	United States
S_614_G	S	614	SRR15822138	23403	A	G	0,999743	2021-07-12	United States
S_681_R	S	681	SRR15822138	23604	C	G	1	2021-07-12	United States
S_950_N	S	950	SRR15822138	24410	G	A	0,998882	2021-07-12	United States
ORF3a_26_L	ORF3a	26	SRR15822138	25469	C	T	0,998737	2021-07-12	United States
M_82_T	M	82	SRR15822138	26767	T	C	1	2021-07-12	United States
ORF7a_82_A	ORF7a	82	SRR15822138	27638	T	C	1	2021-07-12	United States
ORF7a_120_I	ORF7a	120	SRR15822138	27752	C	T	1	2021-07-12	United States
ORF7b_40_I	ORF7b	40	SRR15822138	27874	C	T	0,998232	2021-07-12	United States
ORF8_118_NA	ORF8	118	SRR15822138	28247	A	-GATTTC	0,996382	2021-07-12	United States
N_63_G	N	63	SRR15822138	28461	A	G	0,998907	2021-07-12	United States
N_203_M	N	203	SRR15822138	28881	G	T	0,999428	2021-07-12	United States
N_215_C	N	215	SRR15822138	28916	G	T	0,998866	2021-07-12	United States
N_377_Y	N	377	SRR15822138	29402	G	T	1	2021-07-12	United States
ORF1ab_1306_S	ORF1ab	1306	SRR15822140	4181	G	T	0,998229	2021-07-12	United States
ORF1ab_2046_L	ORF1ab	2046	SRR15822140	6402	C	T	0,998559	2021-07-12	United States
ORF1ab_2125_Y	ORF1ab	2125	SRR15822140	6638	C	T	0,994812	2021-07-12	United States
ORF1ab_2287_S	ORF1ab	2287	SRR15822140	7124	C	T	0,998105	2021-07-12	United States
ORF1ab_2554_V	ORF1ab	2554	SRR15822140	7926	C	T	0,997189	2021-07-12	United States
ORF1ab_2930_L	ORF1ab	2930	SRR15822140	9053	G	T	0,996739	2021-07-12	United States
ORF1ab_3255_I	ORF1ab	3255	SRR15822140	10029	C	T	0,998891	2021-07-12	United States
ORF1ab_3546_S	ORF1ab	3546	SRR15822140	10901	G	A	0,500649	2021-07-12	United States
ORF1ab_3646_A	ORF1ab	3646	SRR15822140	11201	A	G	0,997024	2021-07-12	United States
ORF1ab_183_V	ORF1ab	183	SRR15822140	14014	T	G	0,99453	2021-07-12	United States
ORF1ab_314_L	ORF1ab	314	SRR15822140	14408	C	T	0,99988	2021-07-12	United States
ORF1ab_662_S	ORF1ab	662	SRR15822140	15451	G	A	0,999068	2021-07-12	United States
ORF1ab_1000_L	ORF1ab	1000	SRR15822140	16466	C	T	0,999497	2021-07-12	United States
ORF1ab_1087_Y	ORF1ab	1087	SRR15822140	16726	C	T	0,997919	2021-07-12	United States
ORF1ab_1918_V	ORF1ab	1918	SRR15822140	19220	C	T	0,998123	2021-07-12	United States
S_19_R	S	19	SRR15822140	21618	C	G	1	2021-07-12	United States
S_142_D	S	142	SRR15822140	21987	G	A	1	2021-07-12	United States
S_156_NA	S	156	SRR15822140	22028	G	-AGTTCA	0,996195	2021-07-12	United States
S_452_R	S	452	SRR15822140	22917	T	G	1	2021-07-12	United States
S_478_K	S	478	SRR15822140	22995	C	A	1	2021-07-12	United States
S_614_G	S	614	SRR15822140	23403	A	G	0,999872	2021-07-12	United States
S_681_R	S	681	SRR15822140	23604	C	G	0,999266	2021-07-12	United States
S_846_V	S	846	SRR15822140	24099	C	T	0,996581	2021-07-12	United States
S_950_N	S	950	SRR15822140	24410	G	A	0,997754	2021-07-12	United States
ORF3a_26_L	ORF3a	26	SRR15822140	25469	C	T	0,999539	2021-07-12	United States
M_82_T	M	82	SRR15822140	26767	T	C	0,999226	2021-07-12	United States
ORF7a_82_A	ORF7a	82	SRR15822140	27638	T	C	0,998934	2021-07-12	United States
ORF7a_120_I	ORF7a	120	SRR15822140	27752	C	T	0,999472	2021-07-12	United States
ORF7b_40_I	ORF7b	40	SRR15822140	27874	C	T	0,99873	2021-07-12	United States
ORF8_60_F	ORF8	60	SRR15822140	28073	G	T	0,995171	2021-07-12	United States
ORF8_118_NA	ORF8	118	SRR15822140	28247	A	-GATTTC	0,995089	2021-07-12	United States
N_63_G	N	63	SRR15822140	28461	A	G	0,99835	2021-07-12	United States
N_203_M	N	203	SRR15822140	28881	G	T	0,999741	2021-07-12	United States
N_215_C	N	215	SRR15822140	28916	G	T	0,999741	2021-07-12	United States
N_377_Y	N	377	SRR15822140	29402	G	T	0,995935	2021-07-12	United States
ORF1ab_1306_S	ORF1ab	1306	SRR15822141	4181	G	T	0,98622	2021-07-12	United States
ORF1ab_2046_L	ORF1ab	2046	SRR15822141	6402	C	T	0,990361	2021-07-12	United States
ORF1ab_2287_S	ORF1ab	2287	SRR15822141	7124	C	T	0,993758	2021-07-12	United States
ORF1ab_2930_L	ORF1ab	2930	SRR15822141	9053	G	T	0,996435	2021-07-12	United States
ORF1ab_3099_P	ORF1ab	3099	SRR15822141	9560	T	C	0,419255	2021-07-12	United States
ORF1ab_3255_I	ORF1ab	3255	SRR15822141	10029	C	T	0,993865	2021-07-12	United States
ORF1ab_3646_A	ORF1ab	3646	SRR15822141	11201	A	G	0,990189	2021-07-12	United States
ORF1ab_314_L	ORF1ab	314	SRR15822141	14408	C	T	1	2021-07-12	United States
ORF1ab_440_V	ORF1ab	440	SRR15822141	14786	C	T	0,393248	2021-07-12	United States
ORF1ab_662_S	ORF1ab	662	SRR15822141	15451	G	A	0,995649	2021-07-12	United States
ORF1ab_1000_L	ORF1ab	1000	SRR15822141	16466	C	T	1	2021-07-12	United States
ORF1ab_1219_S	ORF1ab	1219	SRR15822141	17122	G	T	0,975785	2021-07-12	United States
ORF1ab_1918_V	ORF1ab	1918	SRR15822141	19220	C	T	0,979592	2021-07-12	United States
S_19_R	S	19	SRR15822141	21618	C	G	0,997396	2021-07-12	United States
S_156_NA	S	156	SRR15822141	22028	G	-AGTTCA	1	2021-07-12	United States
S_452_R	S	452	SRR15822141	22917	T	G	1	2021-07-12	United States
S_478_K	S	478	SRR15822141	22995	C	A	1	2021-07-12	United States
S_614_G	S	614	SRR15822141	23403	A	G	1	2021-07-12	United States
S_681_R	S	681	SRR15822141	23604	C	G	0,998081	2021-07-12	United States
S_950_N	S	950	SRR15822141	24410	G	A	1	2021-07-12	United States
ORF3a_26_L	ORF3a	26	SRR15822141	25469	C	T	1	2021-07-12	United States
M_82_T	M	82	SRR15822141	26767	T	C	0,99883	2021-07-12	United States
ORF7a_82_A	ORF7a	82	SRR15822141	27638	T	C	1	2021-07-12	United States
ORF7a_120_I	ORF7a	120	SRR15822141	27752	C	T	1	2021-07-12	United States
ORF7b_40_I	ORF7b	40	SRR15822141	27874	C	T	1	2021-07-12	United States
ORF8_118_NA	ORF8	118	SRR15822141	28247	A	-GATTTC	0,996152	2021-07-12	United States
N_63_G	N	63	SRR15822141	28461	A	G	0,999467	2021-07-12	United States
N_203_M	N	203	SRR15822141	28881	G	T	0,998117	2021-07-12	United States
N_215_C	N	215	SRR15822141	28916	G	T	0,985047	2021-07-12	United States
N_377_Y	N	377	SRR15822141	29402	G	T	1	2021-07-12	United States
ORF1ab_1306_S	ORF1ab	1306	SRR15822143	4181	G	T	0,99569	2021-07-12	United States
ORF1ab_2046_L	ORF1ab	2046	SRR15822143	6402	C	T	0,996784	2021-07-12	United States
ORF1ab_2287_S	ORF1ab	2287	SRR15822143	7124	C	T	0,999453	2021-07-12	United States
ORF1ab_2930_L	ORF1ab	2930	SRR15822143	9053	G	T	0,998053	2021-07-12	United States
ORF1ab_3255_I	ORF1ab	3255	SRR15822143	10029	C	T	0,995951	2021-07-12	United States
ORF1ab_3646_A	ORF1ab	3646	SRR15822143	11201	A	G	0,996539	2021-07-12	United States
ORF1ab_314_L	ORF1ab	314	SRR15822143	14408	C	T	0,999758	2021-07-12	United States
ORF1ab_662_S	ORF1ab	662	SRR15822143	15451	G	A	0,998641	2021-07-12	United States
ORF1ab_1000_L	ORF1ab	1000	SRR15822143	16466	C	T	0,999067	2021-07-12	United States
ORF1ab_1219_S	ORF1ab	1219	SRR15822143	17122	G	T	0,992823	2021-07-12	United States
ORF1ab_1918_V	ORF1ab	1918	SRR15822143	19220	C	T	0,996348	2021-07-12	United States
S_19_R	S	19	SRR15822143	21618	C	G	0,997845	2021-07-12	United States
S_95_I	S	95	SRR15822143	21846	C	T	1	2021-07-12	United States
S_142_D	S	142	SRR15822143	21987	G	A	0,995851	2021-07-12	United States
S_156_NA	S	156	SRR15822143	22028	G	-AGTTCA	0,988942	2021-07-12	United States
S_452_R	S	452	SRR15822143	22917	T	G	0,999142	2021-07-12	United States
S_478_K	S	478	SRR15822143	22995	C	A	0,999119	2021-07-12	United States
S_614_G	S	614	SRR15822143	23403	A	G	1	2021-07-12	United States
S_681_R	S	681	SRR15822143	23604	C	G	0,999294	2021-07-12	United States
S_950_N	S	950	SRR15822143	24410	G	A	1	2021-07-12	United States
ORF3a_26_L	ORF3a	26	SRR15822143	25469	C	T	0,998703	2021-07-12	United States
M_82_T	M	82	SRR15822143	26767	T	C	0,99966	2021-07-12	United States
ORF7a_82_A	ORF7a	82	SRR15822143	27638	T	C	0,999365	2021-07-12	United States
ORF7a_120_I	ORF7a	120	SRR15822143	27752	C	T	1	2021-07-12	United States
ORF7b_40_I	ORF7b	40	SRR15822143	27874	C	T	0,996368	2021-07-12	United States
ORF8_118_NA	ORF8	118	SRR15822143	28247	A	-GATTTC	0,990559	2021-07-12	United States
N_63_G	N	63	SRR15822143	28461	A	G	0,998006	2021-07-12	United States
N_203_M	N	203	SRR15822143	28881	G	T	0,998871	2021-07-12	United States
N_215_C	N	215	SRR15822143	28916	G	T	0,995523	2021-07-12	United States
N_377_Y	N	377	SRR15822143	29402	G	T	1	2021-07-12	United States
ORF1ab_84_NA	ORF1ab	84	SRR15822144	517	T	-ATG	0,421643	2021-07-12	United States
ORF1ab_1153_V	ORF1ab	1153	SRR15822144	3722	A	G	0,573003	2021-07-12	United States
ORF1ab_1306_S	ORF1ab	1306	SRR15822144	4181	G	T	0,997469	2021-07-12	United States
ORF1ab_2046_L	ORF1ab	2046	SRR15822144	6402	C	T	0,99792	2021-07-12	United States
ORF1ab_2287_S	ORF1ab	2287	SRR15822144	7124	C	T	0,995225	2021-07-12	United States
ORF1ab_2930_L	ORF1ab	2930	SRR15822144	9053	G	T	0,995597	2021-07-12	United States
ORF1ab_3255_I	ORF1ab	3255	SRR15822144	10029	C	T	0,998282	2021-07-12	United States
ORF1ab_3646_A	ORF1ab	3646	SRR15822144	11201	A	G	0,996363	2021-07-12	United States
ORF1ab_314_L	ORF1ab	314	SRR15822144	14408	C	T	1	2021-07-12	United States
ORF1ab_662_S	ORF1ab	662	SRR15822144	15451	G	A	0,998495	2021-07-12	United States
ORF1ab_1000_L	ORF1ab	1000	SRR15822144	16466	C	T	0,999169	2021-07-12	United States
ORF1ab_1918_V	ORF1ab	1918	SRR15822144	19220	C	T	0,995231	2021-07-12	United States
S_19_R	S	19	SRR15822144	21618	C	G	1	2021-07-12	United States
S_102_G	S	102	SRR15822144	21866	A	G	0,984733	2021-07-12	United States
S_112_L	S	112	SRR15822144	21897	C	T	0,984791	2021-07-12	United States
S_142_D	S	142	SRR15822144	21987	G	A	0,992453	2021-07-12	United States
S_156_NA	S	156	SRR15822144	22028	G	-AGTTCA	0,998331	2021-07-12	United States
S_452_R	S	452	SRR15822144	22917	T	G	0,99789	2021-07-12	United States
S_478_K	S	478	SRR15822144	22995	C	A	0,997877	2021-07-12	United States
S_614_G	S	614	SRR15822144	23403	A	G	1	2021-07-12	United States
S_681_R	S	681	SRR15822144	23604	C	G	0,999025	2021-07-12	United States
S_950_N	S	950	SRR15822144	24410	G	A	0,999586	2021-07-12	United States
ORF3a_26_L	ORF3a	26	SRR15822144	25469	C	T	0,999593	2021-07-12	United States
ORF3a_239_Q	ORF3a	239	SRR15822144	26107	G	C	0,98544	2021-07-12	United States
M_82_T	M	82	SRR15822144	26767	T	C	0,999578	2021-07-12	United States
ORF7a_82_A	ORF7a	82	SRR15822144	27638	T	C	1	2021-07-12	United States
ORF7a_120_I	ORF7a	120	SRR15822144	27752	C	T	1	2021-07-12	United States
ORF7b_40_I	ORF7b	40	SRR15822144	27874	C	T	0,997489	2021-07-12	United States
ORF8_118_NA	ORF8	118	SRR15822144	28247	A	-GATTTC	0,994732	2021-07-12	United States
N_63_G	N	63	SRR15822144	28461	A	G	0,997641	2021-07-12	United States
N_203_M	N	203	SRR15822144	28881	G	T	0,999296	2021-07-12	United States
N_215_C	N	215	SRR15822144	28916	G	T	0,997177	2021-07-12	United States
N_377_Y	N	377	SRR15822144	29402	G	T	0,998447	2021-07-12	United States
ORF10_23_A	ORF10	23	SRR15822144	29624	T	G	0,363791	2021-07-12	United States
ORF1ab_1306_S	ORF1ab	1306	SRR15822146	4181	G	T	0,993452	2021-07-12	United States
ORF1ab_2046_L	ORF1ab	2046	SRR15822146	6402	C	T	0,988025	2021-07-12	United States
ORF1ab_2287_S	ORF1ab	2287	SRR15822146	7124	C	T	0,988552	2021-07-12	United States
ORF1ab_2930_L	ORF1ab	2930	SRR15822146	9053	G	T	0,985535	2021-07-12	United States
ORF1ab_3255_I	ORF1ab	3255	SRR15822146	10029	C	T	0,983491	2021-07-12	United States
ORF1ab_3646_A	ORF1ab	3646	SRR15822146	11201	A	G	0,992901	2021-07-12	United States
ORF1ab_314_L	ORF1ab	314	SRR15822146	14408	C	T	1	2021-07-12	United States
ORF1ab_662_S	ORF1ab	662	SRR15822146	15451	G	A	0,998081	2021-07-12	United States
ORF1ab_1000_L	ORF1ab	1000	SRR15822146	16466	C	T	0,994025	2021-07-12	United States
ORF1ab_1257_V	ORF1ab	1257	SRR15822146	17236	A	G	0,988201	2021-07-12	United States
ORF1ab_1918_V	ORF1ab	1918	SRR15822146	19220	C	T	0,995314	2021-07-12	United States
S_19_R	S	19	SRR15822146	21618	C	G	1	2021-07-12	United States
S_80_Y	S	80	SRR15822146	21800	G	T	0,983471	2021-07-12	United States
S_142_D	S	142	SRR15822146	21987	G	A	0,992248	2021-07-12	United States
S_156_NA	S	156	SRR15822146	22028	G	-AGTTCA	0,995879	2021-07-12	United States
S_452_R	S	452	SRR15822146	22917	T	G	1	2021-07-12	United States
S_478_K	S	478	SRR15822146	22995	C	A	1	2021-07-12	United States
S_614_G	S	614	SRR15822146	23403	A	G	0,99985	2021-07-12	United States
S_681_R	S	681	SRR15822146	23604	C	G	0,999345	2021-07-12	United States
S_950_N	S	950	SRR15822146	24410	G	A	0,997687	2021-07-12	United States
ORF3a_26_L	ORF3a	26	SRR15822146	25469	C	T	0,997209	2021-07-12	United States
ORF3a_174_A	ORF3a	174	SRR15822146	25913	G	C	0,0918281	2021-07-12	United States
M_82_T	M	82	SRR15822146	26767	T	C	0,998549	2021-07-12	United States
ORF7a_82_A	ORF7a	82	SRR15822146	27638	T	C	1	2021-07-12	United States
ORF7a_120_I	ORF7a	120	SRR15822146	27752	C	T	1	2021-07-12	United States
ORF7b_40_I	ORF7b	40	SRR15822146	27874	C	T	0,988717	2021-07-12	United States
ORF8_118_NA	ORF8	118	SRR15822146	28247	A	-GATTTC	0,991677	2021-07-12	United States
N_63_G	N	63	SRR15822146	28461	A	G	0,997837	2021-07-12	United States
N_203_M	N	203	SRR15822146	28881	G	T	0,996819	2021-07-12	United States
N_215_C	N	215	SRR15822146	28916	G	T	0,98847	2021-07-12	United States
N_377_Y	N	377	SRR15822146	29402	G	T	1	2021-07-12	United States
ORF1ab_1306_S	ORF1ab	1306	SRR15822149	4181	G	T	0,996782	2021-07-12	United States
ORF1ab_2046_L	ORF1ab	2046	SRR15822149	6402	C	T	0,997613	2021-07-12	United States
ORF1ab_2125_Y	ORF1ab	2125	SRR15822149	6638	C	T	0,978261	2021-07-12	United States
ORF1ab_2287_S	ORF1ab	2287	SRR15822149	7124	C	T	0,994	2021-07-12	United States
ORF1ab_2554_V	ORF1ab	2554	SRR15822149	7926	C	T	0,959184	2021-07-12	United States
ORF1ab_2930_L	ORF1ab	2930	SRR15822149	9053	G	T	0,997917	2021-07-12	United States
ORF1ab_3255_I	ORF1ab	3255	SRR15822149	10029	C	T	1	2021-07-12	United States
ORF1ab_3646_A	ORF1ab	3646	SRR15822149	11201	A	G	0,995273	2021-07-12	United States
ORF1ab_183_V	ORF1ab	183	SRR15822149	14014	T	G	0,994872	2021-07-12	United States
ORF1ab_314_L	ORF1ab	314	SRR15822149	14408	C	T	0,9994	2021-07-12	United States
ORF1ab_662_S	ORF1ab	662	SRR15822149	15451	G	A	1	2021-07-12	United States
ORF1ab_1000_L	ORF1ab	1000	SRR15822149	16466	C	T	1	2021-07-12	United States
ORF1ab_1087_Y	ORF1ab	1087	SRR15822149	16726	C	T	0,990066	2021-07-12	United States
ORF1ab_1918_V	ORF1ab	1918	SRR15822149	19220	C	T	0,998507	2021-07-12	United States
ORF1ab_2172_NA	ORF1ab	2172	SRR15822149	19981	G	+T	0,0558824	2021-07-12	United States
S_19_R	S	19	SRR15822149	21618	C	G	1	2021-07-12	United States
S_156_NA	S	156	SRR15822149	22028	G	-AGTTCA	0,993056	2021-07-12	United States
S_452_R	S	452	SRR15822149	22917	T	G	1	2021-07-12	United States
S_478_K	S	478	SRR15822149	22995	C	A	0,994792	2021-07-12	United States
S_614_G	S	614	SRR15822149	23403	A	G	0,999394	2021-07-12	United States
S_681_R	S	681	SRR15822149	23604	C	G	0,998797	2021-07-12	United States
S_950_N	S	950	SRR15822149	24410	G	A	0,993902	2021-07-12	United States
ORF3a_26_L	ORF3a	26	SRR15822149	25469	C	T	0,998617	2021-07-12	United States
ORF3a_174_A	ORF3a	174	SRR15822149	25913	G	C	0,0514706	2021-07-12	United States
M_82_T	M	82	SRR15822149	26767	T	C	0,998521	2021-07-12	United States
ORF7a_82_A	ORF7a	82	SRR15822149	27638	T	C	0,997519	2021-07-12	United States
ORF7a_120_I	ORF7a	120	SRR15822149	27752	C	T	1	2021-07-12	United States
ORF7b_40_I	ORF7b	40	SRR15822149	27874	C	T	0,996956	2021-07-12	United States
ORF8_60_F	ORF8	60	SRR15822149	28073	G	T	0,996937	2021-07-12	United States
ORF8_118_NA	ORF8	118	SRR15822149	28247	A	-GATTTC	0,998724	2021-07-12	United States
N_63_G	N	63	SRR15822149	28461	A	G	0,998307	2021-07-12	United States
N_203_M	N	203	SRR15822149	28881	G	T	1	2021-07-12	United States
N_215_C	N	215	SRR15822149	28916	G	T	1	2021-07-12	United States
ORF1ab_1022_I	ORF1ab	1022	SRR15822156	3330	C	T	0,580711	2021-07-12	United States
ORF1ab_1110_F	ORF1ab	1110	SRR15822156	3593	C	T	0,572075	2021-07-12	United States
ORF1ab_1640_L	ORF1ab	1640	SRR15822156	5184	C	T	0,99837	2021-07-12	United States
ORF1ab_3209_V	ORF1ab	3209	SRR15822156	9891	C	T	1	2021-07-12	United States
ORF1ab_3718_A	ORF1ab	3718	SRR15822156	11418	T	C	0,998001	2021-07-12	United States
ORF1ab_3750_I	ORF1ab	3750	SRR15822156	11514	C	T	0,996706	2021-07-12	United States
ORF1ab_4175_I	ORF1ab	4175	SRR15822156	12789	C	T	0,9972	2021-07-12	United States
ORF1ab_314_L	ORF1ab	314	SRR15822156	14408	C	T	0,999517	2021-07-12	United States
ORF1ab_662_S	ORF1ab	662	SRR15822156	15451	G	A	0,998497	2021-07-12	United States
ORF1ab_1000_L	ORF1ab	1000	SRR15822156	16466	C	T	0,998801	2021-07-12	United States
S_19_R	S	19	SRR15822156	21618	C	G	0,998542	2021-07-12	United States
S_142_D	S	142	SRR15822156	21987	G	A	0,99537	2021-07-12	United States
S_156_NA	S	156	SRR15822156	22028	G	-AGTTCA	0,996802	2021-07-12	United States
S_222_V	S	222	SRR15822156	22227	C	T	0,992341	2021-07-12	United States
S_452_R	S	452	SRR15822156	22917	T	G	0,998491	2021-07-12	United States
S_478_K	S	478	SRR15822156	22995	C	A	0,99846	2021-07-12	United States
S_614_G	S	614	SRR15822156	23403	A	G	1	2021-07-12	United States
S_681_R	S	681	SRR15822156	23604	C	G	0,998403	2021-07-12	United States
S_950_N	S	950	SRR15822156	24410	G	A	1	2021-07-12	United States
ORF3a_26_L	ORF3a	26	SRR15822156	25469	C	T	0,999595	2021-07-12	United States
ORF3a_174_A	ORF3a	174	SRR15822156	25913	G	C	0,0626327	2021-07-12	United States
ORF3a_224_C	ORF3a	224	SRR15822156	26062	G	T	0,996541	2021-07-12	United States
M_82_T	M	82	SRR15822156	26767	T	C	0,998851	2021-07-12	United States
M_197_N	M	197	SRR15822156	27112	G	A	0,997284	2021-07-12	United States
ORF7a_82_A	ORF7a	82	SRR15822156	27638	T	C	1	2021-07-12	United States
ORF7a_120_I	ORF7a	120	SRR15822156	27752	C	T	1	2021-07-12	United States
ORF8_118_NA	ORF8	118	SRR15822156	28247	A	-GATTTC	0,995131	2021-07-12	United States
N_63_G	N	63	SRR15822156	28461	A	G	0,997993	2021-07-12	United States
N_203_M	N	203	SRR15822156	28881	G	T	0,999292	2021-07-12	United States
N_377_Y	N	377	SRR15822156	29402	G	T	1	2021-07-12	United States
ORF1ab_261_N	ORF1ab	261	SRR15822158	1048	G	T	0,994678	2021-07-12	United States
ORF1ab_1306_S	ORF1ab	1306	SRR15822158	4181	G	T	0,998611	2021-07-12	United States
ORF1ab_2046_L	ORF1ab	2046	SRR15822158	6402	C	T	0,998665	2021-07-12	United States
ORF1ab_2287_S	ORF1ab	2287	SRR15822158	7124	C	T	0,998877	2021-07-12	United States
ORF1ab_2930_L	ORF1ab	2930	SRR15822158	9053	G	T	0,997455	2021-07-12	United States
ORF1ab_3255_I	ORF1ab	3255	SRR15822158	10029	C	T	0,998591	2021-07-12	United States
ORF1ab_3646_A	ORF1ab	3646	SRR15822158	11201	A	G	0,998031	2021-07-12	United States
ORF1ab_3733_I	ORF1ab	3733	SRR15822158	11464	G	A	0,995038	2021-07-12	United States
ORF1ab_314_L	ORF1ab	314	SRR15822158	14408	C	T	0,999815	2021-07-12	United States
ORF1ab_662_S	ORF1ab	662	SRR15822158	15451	G	A	0,999252	2021-07-12	United States
ORF1ab_1000_L	ORF1ab	1000	SRR15822158	16466	C	T	0,999023	2021-07-12	United States
ORF1ab_1918_V	ORF1ab	1918	SRR15822158	19220	C	T	0,99771	2021-07-12	United States
S_19_R	S	19	SRR15822158	21618	C	G	1	2021-07-12	United States
S_142_D	S	142	SRR15822158	21987	G	A	0,994555	2021-07-12	United States
S_156_NA	S	156	SRR15822158	22028	G	-AGTTCA	0,999089	2021-07-12	United States
S_452_R	S	452	SRR15822158	22917	T	G	1	2021-07-12	United States
S_478_K	S	478	SRR15822158	22995	C	A	0,998707	2021-07-12	United States
S_614_G	S	614	SRR15822158	23403	A	G	1	2021-07-12	United States
S_681_R	S	681	SRR15822158	23604	C	G	0,999723	2021-07-12	United States
S_859_I	S	859	SRR15822158	24138	C	T	0,997719	2021-07-12	United States
S_950_N	S	950	SRR15822158	24410	G	A	0,999313	2021-07-12	United States
ORF3a_26_L	ORF3a	26	SRR15822158	25469	C	T	1	2021-07-12	United States
ORF3a_174_A	ORF3a	174	SRR15822158	25913	G	C	0,0675613	2021-07-12	United States
M_82_T	M	82	SRR15822158	26767	T	C	0,999629	2021-07-12	United States
ORF7a_45_L	ORF7a	45	SRR15822158	27527	C	T	0,996285	2021-07-12	United States
ORF7a_52_NA	ORF7a	52	SRR15822158	27547	A	-ACAAATTTGCACTGACTTGCTTTAGCACTCAATTTGCTTTTGCTTGTCCTGACGGCGTAAAACACGTCTATCAGTT	0,994729	2021-07-12	United States
ORF7a_82_A	ORF7a	82	SRR15822158	27638	T	C	0,998952	2021-07-12	United States
ORF7a_120_I	ORF7a	120	SRR15822158	27752	C	T	0,999485	2021-07-12	United States
ORF7b_40_I	ORF7b	40	SRR15822158	27874	C	T	0,997608	2021-07-12	United States
ORF8_118_NA	ORF8	118	SRR15822158	28247	A	-GATTTC	0,994032	2021-07-12	United States
N_63_G	N	63	SRR15822158	28461	A	G	0,997707	2021-07-12	United States
N_203_M	N	203	SRR15822158	28881	G	T	0,999188	2021-07-12	United States
N_215_C	N	215	SRR15822158	28916	G	T	0,99919	2021-07-12	United States
N_377_Y	N	377	SRR15822158	29402	G	T	1	2021-07-12	United States
ORF1ab_1306_S	ORF1ab	1306	SRR15822159	4181	G	T	0,997284	2021-07-12	United States
ORF1ab_2046_L	ORF1ab	2046	SRR15822159	6402	C	T	0,997499	2021-07-12	United States
ORF1ab_2287_S	ORF1ab	2287	SRR15822159	7124	C	T	0,99762	2021-07-12	United States
ORF1ab_2855_V	ORF1ab	2855	SRR15822159	8829	C	T	0,994175	2021-07-12	United States
ORF1ab_2930_L	ORF1ab	2930	SRR15822159	9053	G	T	0,995575	2021-07-12	United States
ORF1ab_3255_I	ORF1ab	3255	SRR15822159	10029	C	T	0,99447	2021-07-12	United States
ORF1ab_3646_A	ORF1ab	3646	SRR15822159	11201	A	G	0,99874	2021-07-12	United States
ORF1ab_314_L	ORF1ab	314	SRR15822159	14408	C	T	1	2021-07-12	United States
ORF1ab_662_S	ORF1ab	662	SRR15822159	15451	G	A	0,999026	2021-07-12	United States
ORF1ab_1000_L	ORF1ab	1000	SRR15822159	16466	C	T	0,999172	2021-07-12	United States
ORF1ab_1847_S	ORF1ab	1847	SRR15822159	19006	G	T	0,990485	2021-07-12	United States
ORF1ab_1918_V	ORF1ab	1918	SRR15822159	19220	C	T	0,994963	2021-07-12	United States
ORF1ab_2195_A	ORF1ab	2195	SRR15822159	20050	A	G	0,104357	2021-07-12	United States
S_19_R	S	19	SRR15822159	21618	C	G	0,998915	2021-07-12	United States
S_95_I	S	95	SRR15822159	21846	C	T	0,984	2021-07-12	United States
S_142_D	S	142	SRR15822159	21987	G	A	0,992248	2021-07-12	United States
S_156_NA	S	156	SRR15822159	22028	G	-AGTTCA	0,994005	2021-07-12	United States
S_452_R	S	452	SRR15822159	22917	T	G	0,997986	2021-07-12	United States
S_478_K	S	478	SRR15822159	22995	C	A	0,998982	2021-07-12	United States
S_614_G	S	614	SRR15822159	23403	A	G	0,999798	2021-07-12	United States
S_681_R	S	681	SRR15822159	23604	C	G	0,999169	2021-07-12	United States
S_950_N	S	950	SRR15822159	24410	G	A	0,998831	2021-07-12	United States
ORF3a_26_L	ORF3a	26	SRR15822159	25469	C	T	0,998546	2021-07-12	United States
M_82_T	M	82	SRR15822159	26767	T	C	0,998072	2021-07-12	United States
ORF7a_82_A	ORF7a	82	SRR15822159	27638	T	C	0,998404	2021-07-12	United States
ORF7a_120_I	ORF7a	120	SRR15822159	27752	C	T	0,998431	2021-07-12	United States
ORF7b_40_I	ORF7b	40	SRR15822159	27874	C	T	0,997301	2021-07-12	United States
ORF8_118_NA	ORF8	118	SRR15822159	28247	A	-GATTTC	0,9915	2021-07-12	United States
N_63_G	N	63	SRR15822159	28461	A	G	0,99853	2021-07-12	United States
N_203_M	N	203	SRR15822159	28881	G	T	0,998814	2021-07-12	United States
N_215_C	N	215	SRR15822159	28916	G	T	0,998816	2021-07-12	United States
N_377_Y	N	377	SRR15822159	29402	G	T	0,995781	2021-07-12	United States
ORF1ab_1055_A	ORF1ab	1055	SRR15822163	3428	A	G	0,995722	2021-07-12	United States
ORF1ab_1538_I	ORF1ab	1538	SRR15822163	4878	C	T	0,991907	2021-07-12	United States
ORF1ab_3255_I	ORF1ab	3255	SRR15822163	10029	C	T	0,997202	2021-07-12	United States
ORF1ab_3729_R	ORF1ab	3729	SRR15822163	11451	A	G	0,993885	2021-07-12	United States
ORF1ab_3782_I	ORF1ab	3782	SRR15822163	11609	G	A	0,993469	2021-07-12	United States
ORF1ab_132_I	ORF1ab	132	SRR15822163	13862	C	T	0,995095	2021-07-12	United States
ORF1ab_314_L	ORF1ab	314	SRR15822163	14408	C	T	1	2021-07-12	United States
ORF1ab_1095_H	ORF1ab	1095	SRR15822163	16751	C	A	0,994215	2021-07-12	United States
ORF1ab_1342_S	ORF1ab	1342	SRR15822163	17491	C	T	0,990441	2021-07-12	United States
ORF1ab_1504_F	ORF1ab	1504	SRR15822163	17977	C	T	0,996134	2021-07-12	United States
ORF1ab_1649_F	ORF1ab	1649	SRR15822163	18412	G	T	0,992322	2021-07-12	United States
S_95_I	S	95	SRR15822163	21846	C	T	0,998003	2021-07-12	United States
S_143_NA	S	143	SRR15822163	21990	T	+TAC	0,995858	2021-07-12	United States
S_346_K	S	346	SRR15822163	22599	G	A	0,993925	2021-07-12	United States
S_484_K	S	484	SRR15822163	23012	G	A	0,993519	2021-07-12	United States
S_501_Y	S	501	SRR15822163	23063	A	T	0,996026	2021-07-12	United States
S_614_G	S	614	SRR15822163	23403	A	G	0,999868	2021-07-12	United States
S_681_H	S	681	SRR15822163	23604	C	A	0,993177	2021-07-12	United States
S_950_N	S	950	SRR15822163	24410	G	A	0,999479	2021-07-12	United States
ORF3a_57_H	ORF3a	57	SRR15822163	25563	G	T	0,993556	2021-07-12	United States
ORF3a_174_A	ORF3a	174	SRR15822163	25913	G	C	0,0531104	2021-07-12	United States
ORF3a_255_NA	ORF3a	255	SRR15822163	26157	T	-GTTA	0,993462	2021-07-12	United States
ORF8_11_K	ORF8	11	SRR15822163	27925	C	A	0,989956	2021-07-12	United States
ORF8_38_S	ORF8	38	SRR15822163	28005	C	T	0,991024	2021-07-12	United States
ORF8_67_F	ORF8	67	SRR15822163	28093	C	T	0,990689	2021-07-12	United States
N_205_I	N	205	SRR15822163	28887	C	T	0,992919	2021-07-12	United States
N_241_K	N	241	SRR15822163	28994	C	A	0,993501	2021-07-12	United States
ORF1ab_1640_L	ORF1ab	1640	SRR15822167	5184	C	T	0,980149	2021-07-12	United States
ORF1ab_2251_D	ORF1ab	2251	SRR15822167	7017	G	A	0,925714	2021-07-12	United States
ORF1ab_3209_V	ORF1ab	3209	SRR15822167	9891	C	T	0,938567	2021-07-12	United States
ORF1ab_3718_A	ORF1ab	3718	SRR15822167	11418	T	C	0,958069	2021-07-12	United States
ORF1ab_3750_I	ORF1ab	3750	SRR15822167	11514	C	T	0,958386	2021-07-12	United States
ORF1ab_314_L	ORF1ab	314	SRR15822167	14408	C	T	0,999745	2021-07-12	United States
ORF1ab_662_S	ORF1ab	662	SRR15822167	15451	G	A	0,963757	2021-07-12	United States
ORF1ab_1000_L	ORF1ab	1000	SRR15822167	16466	C	T	0,968208	2021-07-12	United States
ORF1ab_2310_R	ORF1ab	2310	SRR15822167	20396	A	G	0,0793651	2021-07-12	United States
S_19_R	S	19	SRR15822167	21618	C	G	0,991736	2021-07-12	United States
S_142_D	S	142	SRR15822167	21987	G	A	0,990826	2021-07-12	United States
S_156_NA	S	156	SRR15822167	22028	G	-AGTTCA	0,986486	2021-07-12	United States
S_222_V	S	222	SRR15822167	22227	C	T	0,925234	2021-07-12	United States
S_452_R	S	452	SRR15822167	22917	T	G	0,998198	2021-07-12	United States
S_478_K	S	478	SRR15822167	22995	C	A	0,998047	2021-07-12	United States
S_614_G	S	614	SRR15822167	23403	A	G	0,998777	2021-07-12	United States
S_681_R	S	681	SRR15822167	23604	C	G	0,999855	2021-07-12	United States
S_950_N	S	950	SRR15822167	24410	G	A	1	2021-07-12	United States
S_1167_V	S	1167	SRR15822167	25062	G	T	0,055	2021-07-12	United States
ORF3a_26_L	ORF3a	26	SRR15822167	25469	C	T	0,998852	2021-07-12	United States
ORF3a_174_A	ORF3a	174	SRR15822167	25913	G	C	0,2825	2021-07-12	United States
ORF3a_224_C	ORF3a	224	SRR15822167	26062	G	T	0,990547	2021-07-12	United States
M_82_T	M	82	SRR15822167	26767	T	C	0,994536	2021-07-12	United States
M_197_N	M	197	SRR15822167	27112	G	A	0,955769	2021-07-12	United States
ORF7a_76_*	ORF7a	76	SRR15822167	27619	C	T	0,0566667	2021-07-12	United States
ORF7a_82_A	ORF7a	82	SRR15822167	27638	T	C	1	2021-07-12	United States
ORF7a_120_I	ORF7a	120	SRR15822167	27752	C	T	1	2021-07-12	United States
ORF8_118_NA	ORF8	118	SRR15822167	28247	A	-GATTTC	0,94863	2021-07-12	United States
N_63_G	N	63	SRR15822167	28461	A	G	0,998874	2021-07-12	United States
N_203_M	N	203	SRR15822167	28881	G	T	1	2021-07-12	United States
N_377_Y	N	377	SRR15822167	29402	G	T	1	2021-07-12	United States
ORF1ab_599_V	ORF1ab	599	SRR15822178	2061	C	T	0,992211	2021-07-12	United States
ORF1ab_1055_A	ORF1ab	1055	SRR15822178	3428	A	G	0,992314	2021-07-12	United States
ORF1ab_1538_I	ORF1ab	1538	SRR15822178	4878	C	T	0,990326	2021-07-12	United States
ORF1ab_3255_I	ORF1ab	3255	SRR15822178	10029	C	T	1	2021-07-12	United States
ORF1ab_3729_R	ORF1ab	3729	SRR15822178	11451	A	G	0,989596	2021-07-12	United States
ORF1ab_3782_I	ORF1ab	3782	SRR15822178	11609	G	A	0,989574	2021-07-12	United States
ORF1ab_132_I	ORF1ab	132	SRR15822178	13862	C	T	0,992166	2021-07-12	United States
ORF1ab_314_L	ORF1ab	314	SRR15822178	14408	C	T	1	2021-07-12	United States
ORF1ab_1095_H	ORF1ab	1095	SRR15822178	16751	C	A	0,991373	2021-07-12	United States
ORF1ab_1342_S	ORF1ab	1342	SRR15822178	17491	C	T	0,990344	2021-07-12	United States
ORF1ab_1504_F	ORF1ab	1504	SRR15822178	17977	C	T	0,990486	2021-07-12	United States
ORF1ab_1649_F	ORF1ab	1649	SRR15822178	18412	G	T	0,988915	2021-07-12	United States
S_95_I	S	95	SRR15822178	21846	C	T	0,997411	2021-07-12	United States
S_143_NA	S	143	SRR15822178	21990	T	+TAC	0,986207	2021-07-12	United States
S_346_K	S	346	SRR15822178	22599	G	A	0,985908	2021-07-12	United States
S_484_K	S	484	SRR15822178	23012	G	A	0,989378	2021-07-12	United States
S_501_Y	S	501	SRR15822178	23063	A	T	0,992331	2021-07-12	United States
S_614_G	S	614	SRR15822178	23403	A	G	1	2021-07-12	United States
S_681_H	S	681	SRR15822178	23604	C	A	0,992593	2021-07-12	United States
S_950_N	S	950	SRR15822178	24410	G	A	0,999439	2021-07-12	United States
ORF3a_57_H	ORF3a	57	SRR15822178	25563	G	T	0,996101	2021-07-12	United States
ORF3a_255_NA	ORF3a	255	SRR15822178	26157	T	-GTTA	0,991054	2021-07-12	United States
ORF8_11_K	ORF8	11	SRR15822178	27925	C	A	0,992814	2021-07-12	United States
ORF8_38_S	ORF8	38	SRR15822178	28005	C	T	0,992335	2021-07-12	United States
ORF8_67_F	ORF8	67	SRR15822178	28093	C	T	0,991525	2021-07-12	United States
N_205_I	N	205	SRR15822178	28887	C	T	0,995052	2021-07-12	United States
N_241_K	N	241	SRR15822178	28994	C	A	0,992899	2021-07-12	United States
ORF1ab_767_K	ORF1ab	767	SRR15822181	2564	G	A	0,989895	2021-07-12	United States
ORF1ab_1228_G	ORF1ab	1228	SRR15822181	3948	A	G	0,978022	2021-07-12	United States
ORF1ab_1306_S	ORF1ab	1306	SRR15822181	4181	G	T	0,998269	2021-07-12	United States
ORF1ab_2046_L	ORF1ab	2046	SRR15822181	6402	C	T	0,991691	2021-07-12	United States
ORF1ab_2287_S	ORF1ab	2287	SRR15822181	7124	C	T	1	2021-07-12	United States
ORF1ab_2930_L	ORF1ab	2930	SRR15822181	9053	G	T	0,990033	2021-07-12	United States
ORF1ab_3255_I	ORF1ab	3255	SRR15822181	10029	C	T	0,994253	2021-07-12	United States
ORF1ab_3646_A	ORF1ab	3646	SRR15822181	11201	A	G	0,998858	2021-07-12	United States
ORF1ab_3766_F	ORF1ab	3766	SRR15822181	11562	G	T	0,985507	2021-07-12	United States
ORF1ab_314_L	ORF1ab	314	SRR15822181	14408	C	T	1	2021-07-12	United States
ORF1ab_662_S	ORF1ab	662	SRR15822181	15451	G	A	0,998472	2021-07-12	United States
ORF1ab_1000_L	ORF1ab	1000	SRR15822181	16466	C	T	0,99651	2021-07-12	United States
ORF1ab_1918_V	ORF1ab	1918	SRR15822181	19220	C	T	0,990364	2021-07-12	United States
ORF1ab_2438_I	ORF1ab	2438	SRR15822181	20781	G	T	0,968992	2021-07-12	United States
S_19_R	S	19	SRR15822181	21618	C	G	1	2021-07-12	United States
S_156_NA	S	156	SRR15822181	22028	G	-AGTTCA	0,99262	2021-07-12	United States
S_452_R	S	452	SRR15822181	22917	T	G	1	2021-07-12	United States
S_478_K	S	478	SRR15822181	22995	C	A	1	2021-07-12	United States
S_614_G	S	614	SRR15822181	23403	A	G	1	2021-07-12	United States
S_681_R	S	681	SRR15822181	23604	C	G	0,99951	2021-07-12	United States
S_950_N	S	950	SRR15822181	24410	G	A	0,998371	2021-07-12	United States
ORF3a_26_L	ORF3a	26	SRR15822181	25469	C	T	0,997877	2021-07-12	United States
ORF3a_174_A	ORF3a	174	SRR15822181	25913	G	C	0,082618	2021-07-12	United States
ORF3a_239_Q	ORF3a	239	SRR15822181	26107	G	C	0,995192	2021-07-12	United States
M_82_T	M	82	SRR15822181	26767	T	C	1	2021-07-12	United States
ORF7a_82_A	ORF7a	82	SRR15822181	27638	T	C	0,99848	2021-07-12	United States
ORF7a_120_I	ORF7a	120	SRR15822181	27752	C	T	0,99848	2021-07-12	United States
ORF7b_40_I	ORF7b	40	SRR15822181	27874	C	T	0,997854	2021-07-12	United States
ORF8_118_NA	ORF8	118	SRR15822181	28247	A	-GATTTC	0,992172	2021-07-12	United States
N_63_G	N	63	SRR15822181	28461	A	G	0,997691	2021-07-12	United States
N_203_M	N	203	SRR15822181	28881	G	T	1	2021-07-12	United States
N_215_C	N	215	SRR15822181	28916	G	T	0,998152	2021-07-12	United States
N_377_Y	N	377	SRR15822181	29402	G	T	0,992537	2021-07-12	United States
ORF1ab_470_D	ORF1ab	470	SRR15822183	1673	A	G	0,992704	2021-07-12	United States
ORF1ab_1001_I	ORF1ab	1001	SRR15822183	3267	C	T	0,993508	2021-07-12	United States
ORF1ab_1314_V	ORF1ab	1314	SRR15822183	4206	C	T	0,993465	2021-07-12	United States
ORF1ab_1708_D	ORF1ab	1708	SRR15822183	5388	C	A	0,995796	2021-07-12	United States
ORF1ab_2230_T	ORF1ab	2230	SRR15822183	6954	T	C	0,994439	2021-07-12	United States
ORF1ab_2336_K	ORF1ab	2336	SRR15822183	7272	G	A	0,99134	2021-07-12	United States
ORF1ab_3674_NA	ORF1ab	3674	SRR15822183	11287	G	-TCTGGTTTT	0,988092	2021-07-12	United States
ORF1ab_4223_L	ORF1ab	4223	SRR15822183	12933	C	T	0,993347	2021-07-12	United States
ORF1ab_314_L	ORF1ab	314	SRR15822183	14408	C	T	0,999462	2021-07-12	United States
S_68_NA	S	68	SRR15822183	21764	A	-TACATG	0,98543	2021-07-12	United States
S_94_F	S	94	SRR15822183	21843	C	T	0,998252	2021-07-12	United States
S_143_NA	S	143	SRR15822183	21990	T	-TTA	0,995957	2021-07-12	United States
S_501_Y	S	501	SRR15822183	23063	A	T	0,995915	2021-07-12	United States
S_570_D	S	570	SRR15822183	23271	C	A	0,991876	2021-07-12	United States
S_614_G	S	614	SRR15822183	23403	A	G	1	2021-07-12	United States
S_681_H	S	681	SRR15822183	23604	C	A	0,995238	2021-07-12	United States
S_716_I	S	716	SRR15822183	23709	C	T	0,995207	2021-07-12	United States
S_982_A	S	982	SRR15822183	24506	T	G	0,996401	2021-07-12	United States
S_1118_H	S	1118	SRR15822183	24914	G	C	0,993424	2021-07-12	United States
ORF3a_262_L	ORF3a	262	SRR15822183	26177	C	T	0,993894	2021-07-12	United States
ORF8_27_*	ORF8	27	SRR15822183	27972	C	T	0,996475	2021-07-12	United States
ORF8_52_I	ORF8	52	SRR15822183	28048	G	T	0,996713	2021-07-12	United States
ORF8_73_C	ORF8	73	SRR15822183	28111	A	G	0,994397	2021-07-12	United States
N_3_H	N	3	SRR15822183	28280	G	C	0,994725	2021-07-12	United States
N_3_V	N	3	SRR15822183	28281	A	T	0,994729	2021-07-12	United States
N_3_E	N	3	SRR15822183	28282	T	A	0,994549	2021-07-12	United States
N_203_K	N	203	SRR15822183	28881	G	A	0,996016	2021-07-12	United States
N_204_R	N	204	SRR15822183	28883	G	C	0,997283	2021-07-12	United States
N_235_F	N	235	SRR15822183	28977	C	T	0,997803	2021-07-12	United States
ORF1ab_497_R	ORF1ab	497	SRR15822186	1755	A	G	0,991992	2021-07-12	United States
ORF1ab_1188_L	ORF1ab	1188	SRR15822186	3828	C	T	0,990544	2021-07-12	United States
ORF1ab_1795_Q	ORF1ab	1795	SRR15822186	5648	A	C	0,99121	2021-07-12	United States
ORF1ab_3573_R	ORF1ab	3573	SRR15822186	10983	A	G	0,98583	2021-07-12	United States
ORF1ab_3674_NA	ORF1ab	3674	SRR15822186	11287	G	-TCTGGTTTT	0,991111	2021-07-12	United States
ORF1ab_314_L	ORF1ab	314	SRR15822186	14408	C	T	1	2021-07-12	United States
ORF1ab_1264_D	ORF1ab	1264	SRR15822186	17259	G	T	0,988118	2021-07-12	United States
S_18_F	S	18	SRR15822186	21614	C	T	0,997006	2021-07-12	United States
S_20_N	S	20	SRR15822186	21621	C	A	0,995992	2021-07-12	United States
S_26_S	S	26	SRR15822186	21638	C	T	0,996976	2021-07-12	United States
S_138_Y	S	138	SRR15822186	21974	G	T	0,99726	2021-07-12	United States
S_190_S	S	190	SRR15822186	22132	G	T	0,994689	2021-07-12	United States
S_417_T	S	417	SRR15822186	22812	A	C	0,98861	2021-07-12	United States
S_484_K	S	484	SRR15822186	23012	G	A	0,991071	2021-07-12	United States
S_501_Y	S	501	SRR15822186	23063	A	T	0,990956	2021-07-12	United States
S_614_G	S	614	SRR15822186	23403	A	G	1	2021-07-12	United States
S_655_Y	S	655	SRR15822186	23525	C	T	0,98929	2021-07-12	United States
S_1027_I	S	1027	SRR15822186	24642	C	T	0,98943	2021-07-12	United States
S_1176_F	S	1176	SRR15822186	25088	G	T	0,994924	2021-07-12	United States
ORF3a_253_P	ORF3a	253	SRR15822186	26149	T	C	0,985764	2021-07-12	United States
ORF3a_256_NA	ORF3a	256	SRR15822186	26158	G	-TTA	0,983038	2021-07-12	United States
ORF8_92_K	ORF8	92	SRR15822186	28167	G	A	0,992754	2021-07-12	United States
N_80_R	N	80	SRR15822186	28512	C	G	0,983732	2021-07-12	United States
N_202_C	N	202	SRR15822186	28877	A	T	0,993841	2021-07-12	United States
N_202_T	N	202	SRR15822186	28878	G	C	0,993446	2021-07-12	United States
N_203_K	N	203	SRR15822186	28881	G	A	0,993274	2021-07-12	United States
N_204_R	N	204	SRR15822186	28883	G	C	0,993979	2021-07-12	United States
N_204_V	N	204	SRR15822186	28884	G	T	0,993872	2021-07-12	United States
ORF1ab_1306_S	ORF1ab	1306	SRR15822189	4181	G	T	0,994077	2021-07-12	United States
ORF1ab_2046_L	ORF1ab	2046	SRR15822189	6402	C	T	0,994395	2021-07-12	United States
ORF1ab_2144_NA	ORF1ab	2144	SRR15822189	6696	C	+T	0,0593607	2021-07-12	United States
ORF1ab_2287_S	ORF1ab	2287	SRR15822189	7124	C	T	0,996441	2021-07-12	United States
ORF1ab_2930_L	ORF1ab	2930	SRR15822189	9053	G	T	0,996622	2021-07-12	United States
ORF1ab_3255_I	ORF1ab	3255	SRR15822189	10029	C	T	0,993865	2021-07-12	United States
ORF1ab_3646_A	ORF1ab	3646	SRR15822189	11201	A	G	0,989247	2021-07-12	United States
ORF1ab_183_V	ORF1ab	183	SRR15822189	14014	T	G	0,987342	2021-07-12	United States
ORF1ab_314_L	ORF1ab	314	SRR15822189	14408	C	T	1	2021-07-12	United States
ORF1ab_662_S	ORF1ab	662	SRR15822189	15451	G	A	0,998047	2021-07-12	United States
ORF1ab_1000_L	ORF1ab	1000	SRR15822189	16466	C	T	0,99921	2021-07-12	United States
ORF1ab_1197_I	ORF1ab	1197	SRR15822189	17058	G	T	0,987355	2021-07-12	United States
ORF1ab_1453_I	ORF1ab	1453	SRR15822189	17825	C	T	0,991489	2021-07-12	United States
ORF1ab_1918_V	ORF1ab	1918	SRR15822189	19220	C	T	0,993186	2021-07-12	United States
S_19_R	S	19	SRR15822189	21618	C	G	1	2021-07-12	United States
S_156_NA	S	156	SRR15822189	22028	G	-AGTTCA	0,992908	2021-07-12	United States
S_452_R	S	452	SRR15822189	22917	T	G	1	2021-07-12	United States
S_478_K	S	478	SRR15822189	22995	C	A	1	2021-07-12	United States
S_614_G	S	614	SRR15822189	23403	A	G	1	2021-07-12	United States
S_681_R	S	681	SRR15822189	23604	C	G	0,998485	2021-07-12	United States
S_950_N	S	950	SRR15822189	24410	G	A	1	2021-07-12	United States
ORF3a_26_L	ORF3a	26	SRR15822189	25469	C	T	1	2021-07-12	United States
ORF3a_174_A	ORF3a	174	SRR15822189	25913	G	C	0,0559006	2021-07-12	United States
M_82_T	M	82	SRR15822189	26767	T	C	0,998969	2021-07-12	United States
ORF7a_82_A	ORF7a	82	SRR15822189	27638	T	C	0,998035	2021-07-12	United States
ORF7a_111_K	ORF7a	111	SRR15822189	27725	C	A	0,493976	2021-07-12	United States
ORF7a_120_I	ORF7a	120	SRR15822189	27752	C	T	0,998043	2021-07-12	United States
ORF7b_40_I	ORF7b	40	SRR15822189	27874	C	T	0,995772	2021-07-12	United States
ORF8_118_NA	ORF8	118	SRR15822189	28247	A	-GATTTC	0,995183	2021-07-12	United States
N_63_G	N	63	SRR15822189	28461	A	G	0,998524	2021-07-12	United States
N_203_M	N	203	SRR15822189	28881	G	T	0,997961	2021-07-12	United States
N_215_C	N	215	SRR15822189	28916	G	T	0,991803	2021-07-12	United States
N_377_Y	N	377	SRR15822189	29402	G	T	1	2021-07-12	United States
ORF1ab_388_Y	ORF1ab	388	SRR15822190	1427	C	T	0,0685773	2021-07-12	United States
ORF1ab_464_F	ORF1ab	464	SRR15822190	1655	G	T	0,988854	2021-07-12	United States
ORF1ab_1228_G	ORF1ab	1228	SRR15822190	3948	A	G	0,994186	2021-07-12	United States
ORF1ab_1306_S	ORF1ab	1306	SRR15822190	4181	G	T	0,998376	2021-07-12	United States
ORF1ab_2046_L	ORF1ab	2046	SRR15822190	6402	C	T	0,997828	2021-07-12	United States
ORF1ab_2287_S	ORF1ab	2287	SRR15822190	7124	C	T	0,998307	2021-07-12	United States
ORF1ab_2930_L	ORF1ab	2930	SRR15822190	9053	G	T	0,996944	2021-07-12	United States
ORF1ab_3255_I	ORF1ab	3255	SRR15822190	10029	C	T	0,996571	2021-07-12	United States
ORF1ab_3646_A	ORF1ab	3646	SRR15822190	11201	A	G	0,998905	2021-07-12	United States
ORF1ab_3766_F	ORF1ab	3766	SRR15822190	11562	G	T	0,995524	2021-07-12	United States
ORF1ab_314_L	ORF1ab	314	SRR15822190	14408	C	T	1	2021-07-12	United States
ORF1ab_662_S	ORF1ab	662	SRR15822190	15451	G	A	0,998147	2021-07-12	United States
ORF1ab_1000_L	ORF1ab	1000	SRR15822190	16466	C	T	0,99964	2021-07-12	United States
ORF1ab_1918_V	ORF1ab	1918	SRR15822190	19220	C	T	0,996065	2021-07-12	United States
S_19_R	S	19	SRR15822190	21618	C	G	0,996169	2021-07-12	United States
S_156_NA	S	156	SRR15822190	22028	G	-AGTTCA	0,991935	2021-07-12	United States
S_452_R	S	452	SRR15822190	22917	T	G	0,998361	2021-07-12	United States
S_478_K	S	478	SRR15822190	22995	C	A	0,998363	2021-07-12	United States
S_614_G	S	614	SRR15822190	23403	A	G	1	2021-07-12	United States
S_681_R	S	681	SRR15822190	23604	C	G	0,999424	2021-07-12	United States
S_950_N	S	950	SRR15822190	24410	G	A	0,998812	2021-07-12	United States
ORF3a_26_L	ORF3a	26	SRR15822190	25469	C	T	0,999438	2021-07-12	United States
ORF3a_239_Q	ORF3a	239	SRR15822190	26107	G	C	0,992455	2021-07-12	United States
M_82_T	M	82	SRR15822190	26767	T	C	0,999379	2021-07-12	United States
ORF7a_82_A	ORF7a	82	SRR15822190	27638	T	C	0,997884	2021-07-12	United States
ORF7a_120_I	ORF7a	120	SRR15822190	27752	C	T	0,997908	2021-07-12	United States
ORF7b_40_I	ORF7b	40	SRR15822190	27874	C	T	0,99817	2021-07-12	United States
ORF8_118_NA	ORF8	118	SRR15822190	28247	A	-GATTTC	0,994516	2021-07-12	United States
N_63_G	N	63	SRR15822190	28461	A	G	0,998355	2021-07-12	United States
N_203_M	N	203	SRR15822190	28881	G	T	0,998321	2021-07-12	United States
N_215_C	N	215	SRR15822190	28916	G	T	0,997475	2021-07-12	United States
N_377_Y	N	377	SRR15822190	29402	G	T	0,995968	2021-07-12	United States
ORF1ab_1188_L	ORF1ab	1188	SRR15822192	3828	C	T	0,997344	2021-07-11	United States
ORF1ab_1795_Q	ORF1ab	1795	SRR15822192	5648	A	C	0,99628	2021-07-11	United States
ORF1ab_3523_V	ORF1ab	3523	SRR15822192	10833	C	T	0,998751	2021-07-11	United States
ORF1ab_3674_NA	ORF1ab	3674	SRR15822192	11287	G	-TCTGGTTTT	0,99498	2021-07-11	United States
ORF1ab_3835_L	ORF1ab	3835	SRR15822192	11768	A	T	0,995656	2021-07-11	United States
ORF1ab_4390_L	ORF1ab	4390	SRR15822192	13433	A	C	0,998418	2021-07-11	United States
ORF1ab_314_L	ORF1ab	314	SRR15822192	14408	C	T	0,999804	2021-07-11	United States
ORF1ab_1264_D	ORF1ab	1264	SRR15822192	17259	G	T	0,994355	2021-07-11	United States
ORF1ab_2178_F	ORF1ab	2178	SRR15822192	19999	G	T	0,998092	2021-07-11	United States
S_18_F	S	18	SRR15822192	21614	C	T	0,996154	2021-07-11	United States
S_20_N	S	20	SRR15822192	21621	C	A	0,994852	2021-07-11	United States
S_26_S	S	26	SRR15822192	21638	C	T	0,994845	2021-07-11	United States
S_138_Y	S	138	SRR15822192	21974	G	T	0,998741	2021-07-11	United States
S_190_S	S	190	SRR15822192	22132	G	T	0,998721	2021-07-11	United States
S_417_T	S	417	SRR15822192	22812	A	C	0,997015	2021-07-11	United States
S_484_K	S	484	SRR15822192	23012	G	A	0,996536	2021-07-11	United States
S_501_Y	S	501	SRR15822192	23063	A	T	0,998829	2021-07-11	United States
S_614_G	S	614	SRR15822192	23403	A	G	0,999758	2021-07-11	United States
S_655_Y	S	655	SRR15822192	23525	C	T	0,998043	2021-07-11	United States
S_1027_I	S	1027	SRR15822192	24642	C	T	0,997193	2021-07-11	United States
S_1176_F	S	1176	SRR15822192	25088	G	T	0,996678	2021-07-11	United States
ORF3a_174_A	ORF3a	174	SRR15822192	25913	G	C	0,0639713	2021-07-11	United States
ORF3a_253_P	ORF3a	253	SRR15822192	26149	T	C	0,996717	2021-07-11	United States
ORF8_92_K	ORF8	92	SRR15822192	28167	G	A	0,995046	2021-07-11	United States
N_80_R	N	80	SRR15822192	28512	C	G	0,993565	2021-07-11	United States
N_194_A	N	194	SRR15822192	28853	T	G	0,997114	2021-07-11	United States
N_202_C	N	202	SRR15822192	28877	A	T	0,996334	2021-07-11	United States
N_202_T	N	202	SRR15822192	28878	G	C	0,997087	2021-07-11	United States
N_203_K	N	203	SRR15822192	28881	G	A	0,997006	2021-07-11	United States
N_204_R	N	204	SRR15822192	28883	G	C	0,997093	2021-07-11	United States
ORF1ab_62_S	ORF1ab	62	SRR15822193	449	C	T	0,99638	2021-07-11	United States
ORF1ab_769_S	ORF1ab	769	SRR15822193	2570	C	T	0,993541	2021-07-11	United States
ORF1ab_1306_S	ORF1ab	1306	SRR15822193	4181	G	T	0,997595	2021-07-11	United States
ORF1ab_2046_L	ORF1ab	2046	SRR15822193	6402	C	T	0,998663	2021-07-11	United States
ORF1ab_2287_S	ORF1ab	2287	SRR15822193	7124	C	T	0,998016	2021-07-11	United States
ORF1ab_2554_V	ORF1ab	2554	SRR15822193	7926	C	T	0,982009	2021-07-11	United States
ORF1ab_2930_L	ORF1ab	2930	SRR15822193	9053	G	T	0,996348	2021-07-11	United States
ORF1ab_3255_I	ORF1ab	3255	SRR15822193	10029	C	T	0,998667	2021-07-11	United States
ORF1ab_3646_A	ORF1ab	3646	SRR15822193	11201	A	G	0,998492	2021-07-11	United States
ORF1ab_183_V	ORF1ab	183	SRR15822193	14014	T	G	0,996665	2021-07-11	United States
ORF1ab_314_L	ORF1ab	314	SRR15822193	14408	C	T	1	2021-07-11	United States
ORF1ab_662_S	ORF1ab	662	SRR15822193	15451	G	A	0,998808	2021-07-11	United States
ORF1ab_1000_L	ORF1ab	1000	SRR15822193	16466	C	T	0,998375	2021-07-11	United States
ORF1ab_1567_S	ORF1ab	1567	SRR15822193	18166	C	T	0,0613116	2021-07-11	United States
ORF1ab_1918_V	ORF1ab	1918	SRR15822193	19220	C	T	0,999083	2021-07-11	United States
S_19_R	S	19	SRR15822193	21618	C	G	0,998043	2021-07-11	United States
S_142_D	S	142	SRR15822193	21987	G	A	0,997253	2021-07-11	United States
S_156_NA	S	156	SRR15822193	22028	G	-AGTTCA	0,99892	2021-07-11	United States
S_452_R	S	452	SRR15822193	22917	T	G	1	2021-07-11	United States
S_478_K	S	478	SRR15822193	22995	C	A	1	2021-07-11	United States
S_614_G	S	614	SRR15822193	23403	A	G	0,999385	2021-07-11	United States
S_681_R	S	681	SRR15822193	23604	C	G	0,998596	2021-07-11	United States
S_950_N	S	950	SRR15822193	24410	G	A	0,998843	2021-07-11	United States
ORF3a_26_L	ORF3a	26	SRR15822193	25469	C	T	1	2021-07-11	United States
ORF3a_174_A	ORF3a	174	SRR15822193	25913	G	C	0,115261	2021-07-11	United States
M_82_T	M	82	SRR15822193	26767	T	C	1	2021-07-11	United States
ORF7a_82_A	ORF7a	82	SRR15822193	27638	T	C	0,997076	2021-07-11	United States
ORF7a_120_I	ORF7a	120	SRR15822193	27752	C	T	0,997118	2021-07-11	United States
ORF7b_40_I	ORF7b	40	SRR15822193	27874	C	T	1	2021-07-11	United States
ORF8_118_NA	ORF8	118	SRR15822193	28247	A	-GATTTC	0,993132	2021-07-11	United States
N_63_G	N	63	SRR15822193	28461	A	G	0,998422	2021-07-11	United States
N_203_M	N	203	SRR15822193	28881	G	T	0,997783	2021-07-11	United States
N_215_C	N	215	SRR15822193	28916	G	T	0,997797	2021-07-11	United States
ORF1ab_1640_L	ORF1ab	1640	SRR15822195	5184	C	T	0,982249	2021-07-11	United States
ORF1ab_2606_V	ORF1ab	2606	SRR15822195	8081	A	G	0,995562	2021-07-11	United States
ORF1ab_3603_NA	ORF1ab	3603	SRR15822195	11074	C	+T	0,106814	2021-07-11	United States
ORF1ab_3606_NA	ORF1ab	3606	SRR15822195	11082	T	-G	0,0701754	2021-07-11	United States
ORF1ab_3606_F	ORF1ab	3606	SRR15822195	11083	G	T	0,7	2021-07-11	United States
ORF1ab_3718_A	ORF1ab	3718	SRR15822195	11418	T	C	0,99424	2021-07-11	United States
ORF1ab_3750_I	ORF1ab	3750	SRR15822195	11514	C	T	0,994213	2021-07-11	United States
ORF1ab_4065_I	ORF1ab	4065	SRR15822195	12459	C	T	0,997574	2021-07-11	United States
ORF1ab_314_L	ORF1ab	314	SRR15822195	14408	C	T	1	2021-07-11	United States
ORF1ab_662_S	ORF1ab	662	SRR15822195	15451	G	A	0,999355	2021-07-11	United States
ORF1ab_1000_L	ORF1ab	1000	SRR15822195	16466	C	T	0,997312	2021-07-11	United States
S_142_D	S	142	SRR15822195	21987	G	A	1	2021-07-11	United States
S_156_NA	S	156	SRR15822195	22028	G	-AGTTCA	1	2021-07-11	United States
S_222_V	S	222	SRR15822195	22227	C	T	0,995927	2021-07-11	United States
S_452_R	S	452	SRR15822195	22917	T	G	1	2021-07-11	United States
S_478_K	S	478	SRR15822195	22995	C	A	1	2021-07-11	United States
S_614_G	S	614	SRR15822195	23403	A	G	1	2021-07-11	United States
S_681_R	S	681	SRR15822195	23604	C	G	0,998855	2021-07-11	United States
S_950_N	S	950	SRR15822195	24410	G	A	0,998478	2021-07-11	United States
ORF3a_26_L	ORF3a	26	SRR15822195	25469	C	T	0,996736	2021-07-11	United States
ORF3a_174_A	ORF3a	174	SRR15822195	25913	G	C	0,206721	2021-07-11	United States
ORF3a_224_C	ORF3a	224	SRR15822195	26062	G	T	0,995605	2021-07-11	United States
M_82_T	M	82	SRR15822195	26767	T	C	1	2021-07-11	United States
M_197_N	M	197	SRR15822195	27112	G	A	0,98705	2021-07-11	United States
ORF7a_82_A	ORF7a	82	SRR15822195	27638	T	C	1	2021-07-11	United States
ORF7a_120_I	ORF7a	120	SRR15822195	27752	C	T	1	2021-07-11	United States
ORF8_62_M	ORF8	62	SRR15822195	28077	G	A	0,113772	2021-07-11	United States
ORF8_118_NA	ORF8	118	SRR15822195	28247	A	-GATTTC	0,990391	2021-07-11	United States
N_63_G	N	63	SRR15822195	28461	A	G	0,997185	2021-07-11	United States
N_203_M	N	203	SRR15822195	28881	G	T	0,994681	2021-07-11	United States
N_334_I	N	334	SRR15822195	29274	C	T	0,996529	2021-07-11	United States
ORF1ab_767_K	ORF1ab	767	SRR15822196	2564	G	A	0,998044	2021-07-11	United States
ORF1ab_1228_G	ORF1ab	1228	SRR15822196	3948	A	G	0,996942	2021-07-11	United States
ORF1ab_1306_S	ORF1ab	1306	SRR15822196	4181	G	T	0,998719	2021-07-11	United States
ORF1ab_2046_L	ORF1ab	2046	SRR15822196	6402	C	T	0,998926	2021-07-11	United States
ORF1ab_2287_S	ORF1ab	2287	SRR15822196	7124	C	T	0,998569	2021-07-11	United States
ORF1ab_2930_L	ORF1ab	2930	SRR15822196	9053	G	T	0,999357	2021-07-11	United States
ORF1ab_3255_I	ORF1ab	3255	SRR15822196	10029	C	T	0,998473	2021-07-11	United States
ORF1ab_3646_A	ORF1ab	3646	SRR15822196	11201	A	G	0,998952	2021-07-11	United States
ORF1ab_3766_F	ORF1ab	3766	SRR15822196	11562	G	T	0,996083	2021-07-11	United States
ORF1ab_314_L	ORF1ab	314	SRR15822196	14408	C	T	0,999726	2021-07-11	United States
ORF1ab_662_S	ORF1ab	662	SRR15822196	15451	G	A	0,999308	2021-07-11	United States
ORF1ab_1000_L	ORF1ab	1000	SRR15822196	16466	C	T	0,999526	2021-07-11	United States
ORF1ab_1918_V	ORF1ab	1918	SRR15822196	19220	C	T	0,99875	2021-07-11	United States
S_19_R	S	19	SRR15822196	21618	C	G	1	2021-07-11	United States
S_142_D	S	142	SRR15822196	21987	G	A	0,995924	2021-07-11	United States
S_156_NA	S	156	SRR15822196	22028	G	-AGTTCA	1	2021-07-11	United States
S_452_R	S	452	SRR15822196	22917	T	G	1	2021-07-11	United States
S_478_K	S	478	SRR15822196	22995	C	A	1	2021-07-11	United States
S_614_G	S	614	SRR15822196	23403	A	G	1	2021-07-11	United States
S_681_R	S	681	SRR15822196	23604	C	G	1	2021-07-11	United States
S_950_N	S	950	SRR15822196	24410	G	A	0,999603	2021-07-11	United States
ORF3a_26_L	ORF3a	26	SRR15822196	25469	C	T	0,999673	2021-07-11	United States
ORF3a_174_A	ORF3a	174	SRR15822196	25913	G	C	0,0668622	2021-07-11	United States
ORF3a_239_Q	ORF3a	239	SRR15822196	26107	G	C	0,994438	2021-07-11	United States
M_82_T	M	82	SRR15822196	26767	T	C	1	2021-07-11	United States
ORF7a_82_A	ORF7a	82	SRR15822196	27638	T	C	1	2021-07-11	United States
ORF7a_120_I	ORF7a	120	SRR15822196	27752	C	T	1	2021-07-11	United States
ORF7b_40_I	ORF7b	40	SRR15822196	27874	C	T	0,997185	2021-07-11	United States
ORF8_118_NA	ORF8	118	SRR15822196	28247	A	-GATTTC	0,994608	2021-07-11	United States
N_63_G	N	63	SRR15822196	28461	A	G	0,999034	2021-07-11	United States
N_203_M	N	203	SRR15822196	28881	G	T	0,999251	2021-07-11	United States
N_215_C	N	215	SRR15822196	28916	G	T	1	2021-07-11	United States
N_377_Y	N	377	SRR15822196	29402	G	T	1	2021-07-11	United States
ORF1ab_278_S	ORF1ab	278	SRR15822199	1098	A	G	0,988622	2021-07-12	United States
ORF1ab_1640_L	ORF1ab	1640	SRR15822199	5184	C	T	0,991968	2021-07-12	United States
ORF1ab_3209_V	ORF1ab	3209	SRR15822199	9891	C	T	0,996928	2021-07-12	United States
ORF1ab_3718_A	ORF1ab	3718	SRR15822199	11418	T	C	0,997305	2021-07-12	United States
ORF1ab_3750_I	ORF1ab	3750	SRR15822199	11514	C	T	0,997309	2021-07-12	United States
ORF1ab_314_L	ORF1ab	314	SRR15822199	14408	C	T	0,999328	2021-07-12	United States
ORF1ab_662_S	ORF1ab	662	SRR15822199	15451	G	A	0,999558	2021-07-12	United States
ORF1ab_1000_L	ORF1ab	1000	SRR15822199	16466	C	T	0,999071	2021-07-12	United States
ORF1ab_2324_G	ORF1ab	2324	SRR15822199	20437	A	G	1	2021-07-12	United States
S_19_R	S	19	SRR15822199	21618	C	G	1	2021-07-12	United States
S_156_NA	S	156	SRR15822199	22028	G	-AGTTCA	0,978142	2021-07-12	United States
S_222_V	S	222	SRR15822199	22227	C	T	0,976879	2021-07-12	United States
S_452_R	S	452	SRR15822199	22917	T	G	1	2021-07-12	United States
S_478_K	S	478	SRR15822199	22995	C	A	1	2021-07-12	United States
S_614_G	S	614	SRR15822199	23403	A	G	1	2021-07-12	United States
S_681_R	S	681	SRR15822199	23604	C	G	0,998807	2021-07-12	United States
S_950_N	S	950	SRR15822199	24410	G	A	0,998262	2021-07-12	United States
S_1074_S	S	1074	SRR15822199	24783	A	G	0,993277	2021-07-12	United States
S_1264_L	S	1264	SRR15822199	25352	G	T	0,994582	2021-07-12	United States
ORF3a_26_L	ORF3a	26	SRR15822199	25469	C	T	0,99847	2021-07-12	United States
M_82_T	M	82	SRR15822199	26767	T	C	0,999065	2021-07-12	United States
ORF6_48_N	ORF6	48	SRR15822199	27345	A	T	0,991722	2021-07-12	United States
ORF7a_38_V	ORF7a	38	SRR15822199	27506	G	T	0,989918	2021-07-12	United States
ORF7a_82_A	ORF7a	82	SRR15822199	27638	T	C	1	2021-07-12	United States
ORF7a_120_I	ORF7a	120	SRR15822199	27752	C	T	1	2021-07-12	United States
ORF8_118_NA	ORF8	118	SRR15822199	28247	A	-GATTTC	0,993989	2021-07-12	United States
N_9_H	N	9	SRR15822199	28300	G	T	0,996366	2021-07-12	United States
N_63_G	N	63	SRR15822199	28461	A	G	0,99889	2021-07-12	United States
N_203_M	N	203	SRR15822199	28881	G	T	1	2021-07-12	United States
N_377_Y	N	377	SRR15822199	29402	G	T	0,997717	2021-07-12	United States
ORF1ab_1306_S	ORF1ab	1306	SRR15822201	4181	G	T	0,996814	2021-07-12	United States
ORF1ab_2046_L	ORF1ab	2046	SRR15822201	6402	C	T	0,997622	2021-07-12	United States
ORF1ab_2287_S	ORF1ab	2287	SRR15822201	7124	C	T	0,999227	2021-07-12	United States
ORF1ab_2930_L	ORF1ab	2930	SRR15822201	9053	G	T	0,995712	2021-07-12	United States
ORF1ab_3255_I	ORF1ab	3255	SRR15822201	10029	C	T	1	2021-07-12	United States
ORF1ab_3646_A	ORF1ab	3646	SRR15822201	11201	A	G	0,995544	2021-07-12	United States
ORF1ab_314_L	ORF1ab	314	SRR15822201	14408	C	T	1	2021-07-12	United States
ORF1ab_662_S	ORF1ab	662	SRR15822201	15451	G	A	0,999056	2021-07-12	United States
ORF1ab_1000_L	ORF1ab	1000	SRR15822201	16466	C	T	0,999474	2021-07-12	United States
ORF1ab_1918_V	ORF1ab	1918	SRR15822201	19220	C	T	0,99574	2021-07-12	United States
ORF1ab_2297_C	ORF1ab	2297	SRR15822201	20356	G	T	0,995196	2021-07-12	United States
S_19_R	S	19	SRR15822201	21618	C	G	0,997452	2021-07-12	United States
S_112_L	S	112	SRR15822201	21897	C	T	0,985149	2021-07-12	United States
S_142_D	S	142	SRR15822201	21987	G	A	0,980488	2021-07-12	United States
S_156_NA	S	156	SRR15822201	22028	G	-AGTTCA	0,996154	2021-07-12	United States
S_452_R	S	452	SRR15822201	22917	T	G	0,998871	2021-07-12	United States
S_478_K	S	478	SRR15822201	22995	C	A	0,998853	2021-07-12	United States
S_614_G	S	614	SRR15822201	23403	A	G	0,999828	2021-07-12	United States
S_681_R	S	681	SRR15822201	23604	C	G	0,998563	2021-07-12	United States
S_950_N	S	950	SRR15822201	24410	G	A	1	2021-07-12	United States
ORF3a_26_L	ORF3a	26	SRR15822201	25469	C	T	0,998932	2021-07-12	United States
ORF3a_239_Q	ORF3a	239	SRR15822201	26107	G	C	0,995252	2021-07-12	United States
M_82_T	M	82	SRR15822201	26767	T	C	0,999529	2021-07-12	United States
ORF7a_82_A	ORF7a	82	SRR15822201	27638	T	C	0,999078	2021-07-12	United States
ORF7a_120_I	ORF7a	120	SRR15822201	27752	C	T	0,999545	2021-07-12	United States
ORF7b_40_I	ORF7b	40	SRR15822201	27874	C	T	0,998453	2021-07-12	United States
ORF8_118_NA	ORF8	118	SRR15822201	28247	A	-GATTTC	0,996711	2021-07-12	United States
N_63_G	N	63	SRR15822201	28461	A	G	0,999522	2021-07-12	United States
N_203_M	N	203	SRR15822201	28881	G	T	0,998492	2021-07-12	United States
N_215_C	N	215	SRR15822201	28916	G	T	0,997975	2021-07-12	United States
N_377_Y	N	377	SRR15822201	29402	G	T	1	2021-07-12	United States
ORF1ab_261_N	ORF1ab	261	SRR15822213	1048	G	T	0,988912	2021-07-12	United States
ORF1ab_1220_L	ORF1ab	1220	SRR15822213	3924	C	T	0,986111	2021-07-12	United States
ORF1ab_1306_S	ORF1ab	1306	SRR15822213	4181	G	T	0,990924	2021-07-12	United States
ORF1ab_2046_L	ORF1ab	2046	SRR15822213	6402	C	T	0,995218	2021-07-12	United States
ORF1ab_2287_S	ORF1ab	2287	SRR15822213	7124	C	T	0,993865	2021-07-12	United States
ORF1ab_2930_L	ORF1ab	2930	SRR15822213	9053	G	T	0,996241	2021-07-12	United States
ORF1ab_3255_I	ORF1ab	3255	SRR15822213	10029	C	T	0,997616	2021-07-12	United States
ORF1ab_3646_A	ORF1ab	3646	SRR15822213	11201	A	G	0,994683	2021-07-12	United States
ORF1ab_314_L	ORF1ab	314	SRR15822213	14408	C	T	0,999668	2021-07-12	United States
ORF1ab_662_S	ORF1ab	662	SRR15822213	15451	G	A	0,990518	2021-07-12	United States
ORF1ab_1000_L	ORF1ab	1000	SRR15822213	16466	C	T	0,995991	2021-07-12	United States
ORF1ab_1918_V	ORF1ab	1918	SRR15822213	19220	C	T	0,990333	2021-07-12	United States
S_19_R	S	19	SRR15822213	21618	C	G	1	2021-07-12	United States
S_156_NA	S	156	SRR15822213	22028	G	-AGTTCA	0,954693	2021-07-12	United States
S_452_R	S	452	SRR15822213	22917	T	G	0,994318	2021-07-12	United States
S_478_K	S	478	SRR15822213	22995	C	A	0,993994	2021-07-12	United States
S_479_S	S	479	SRR15822213	22997	C	T	0,988439	2021-07-12	United States
S_614_G	S	614	SRR15822213	23403	A	G	0,999489	2021-07-12	United States
S_681_R	S	681	SRR15822213	23604	C	G	0,995131	2021-07-12	United States
S_950_N	S	950	SRR15822213	24410	G	A	0,999081	2021-07-12	United States
ORF3a_26_L	ORF3a	26	SRR15822213	25469	C	T	0,995908	2021-07-12	United States
M_82_T	M	82	SRR15822213	26767	T	C	0,997124	2021-07-12	United States
ORF7a_82_A	ORF7a	82	SRR15822213	27638	T	C	0,99619	2021-07-12	United States
ORF7a_120_I	ORF7a	120	SRR15822213	27752	C	T	0,99811	2021-07-12	United States
ORF7b_40_I	ORF7b	40	SRR15822213	27874	C	T	0,99456	2021-07-12	United States
ORF8_118_NA	ORF8	118	SRR15822213	28247	A	-GATTTC	0,993873	2021-07-12	United States
N_63_G	N	63	SRR15822213	28461	A	G	0,995393	2021-07-12	United States
N_203_M	N	203	SRR15822213	28881	G	T	0,997455	2021-07-12	United States
N_215_C	N	215	SRR15822213	28916	G	T	0,996144	2021-07-12	United States
N_377_Y	N	377	SRR15822213	29402	G	T	1	2021-07-12	United States
ORF1ab_1306_S	ORF1ab	1306	SRR15822214	4181	G	T	0,962861	2021-07-12	United States
ORF1ab_1640_L	ORF1ab	1640	SRR15822214	5184	C	T	0,0968468	2021-07-12	United States
ORF1ab_2046_L	ORF1ab	2046	SRR15822214	6402	C	T	0,884403	2021-07-12	United States
ORF1ab_2103_F	ORF1ab	2103	SRR15822214	6573	C	T	0,078341	2021-07-12	United States
ORF1ab_2125_Y	ORF1ab	2125	SRR15822214	6638	C	T	0,905213	2021-07-12	United States
ORF1ab_2287_S	ORF1ab	2287	SRR15822214	7124	C	T	0,992734	2021-07-12	United States
ORF1ab_2554_V	ORF1ab	2554	SRR15822214	7926	C	T	0,536278	2021-07-12	United States
ORF1ab_2930_L	ORF1ab	2930	SRR15822214	9053	G	T	0,936232	2021-07-12	United States
ORF1ab_3209_V	ORF1ab	3209	SRR15822214	9891	C	T	0,0647482	2021-07-12	United States
ORF1ab_3255_I	ORF1ab	3255	SRR15822214	10029	C	T	0,932084	2021-07-12	United States
ORF1ab_3646_A	ORF1ab	3646	SRR15822214	11201	A	G	0,949802	2021-07-12	United States
ORF1ab_3718_A	ORF1ab	3718	SRR15822214	11418	T	C	0,0725034	2021-07-12	United States
ORF1ab_3750_I	ORF1ab	3750	SRR15822214	11514	C	T	0,0693333	2021-07-12	United States
ORF1ab_183_V	ORF1ab	183	SRR15822214	14014	T	G	0,962595	2021-07-12	United States
ORF1ab_314_L	ORF1ab	314	SRR15822214	14408	C	T	1	2021-07-12	United States
ORF1ab_662_S	ORF1ab	662	SRR15822214	15451	G	A	0,998331	2021-07-12	United States
ORF1ab_1000_L	ORF1ab	1000	SRR15822214	16466	C	T	0,994094	2021-07-12	United States
ORF1ab_1087_Y	ORF1ab	1087	SRR15822214	16726	C	T	0,94665	2021-07-12	United States
ORF1ab_1672_N	ORF1ab	1672	SRR15822214	18481	C	A	0,941202	2021-07-12	United States
ORF1ab_1918_V	ORF1ab	1918	SRR15822214	19220	C	T	0,961503	2021-07-12	United States
S_19_R	S	19	SRR15822214	21618	C	G	1	2021-07-12	United States
S_142_D	S	142	SRR15822214	21987	G	A	1	2021-07-12	United States
S_156_NA	S	156	SRR15822214	22028	G	-AGTTCA	0,992509	2021-07-12	United States
S_222_V	S	222	SRR15822214	22227	C	T	0,0538462	2021-07-12	United States
S_452_R	S	452	SRR15822214	22917	T	G	0,997778	2021-07-12	United States
S_478_K	S	478	SRR15822214	22995	C	A	0,997701	2021-07-12	United States
S_614_G	S	614	SRR15822214	23403	A	G	1	2021-07-12	United States
S_681_R	S	681	SRR15822214	23604	C	G	0,998711	2021-07-12	United States
S_950_N	S	950	SRR15822214	24410	G	A	0,997481	2021-07-12	United States
ORF3a_26_L	ORF3a	26	SRR15822214	25469	C	T	1	2021-07-12	United States
ORF3a_174_A	ORF3a	174	SRR15822214	25913	G	C	0,120879	2021-07-12	United States
M_82_T	M	82	SRR15822214	26767	T	C	0,998867	2021-07-12	United States
M_197_N	M	197	SRR15822214	27112	G	A	0,0518852	2021-07-12	United States
ORF7a_82_A	ORF7a	82	SRR15822214	27638	T	C	0,996124	2021-07-12	United States
ORF7a_120_I	ORF7a	120	SRR15822214	27752	C	T	0,996101	2021-07-12	United States
ORF7b_40_I	ORF7b	40	SRR15822214	27874	C	T	0,95	2021-07-12	United States
ORF8_60_F	ORF8	60	SRR15822214	28073	G	T	0,944332	2021-07-12	United States
ORF8_118_NA	ORF8	118	SRR15822214	28247	A	-GATTTC	0,990099	2021-07-12	United States
N_63_G	N	63	SRR15822214	28461	A	G	0,997472	2021-07-12	United States
N_203_M	N	203	SRR15822214	28881	G	T	0,997429	2021-07-12	United States
N_215_C	N	215	SRR15822214	28916	G	T	0,876923	2021-07-12	United States
N_377_Y	N	377	SRR15822214	29402	G	T	1	2021-07-12	United States
ORF1ab_309_L	ORF1ab	309	SRR15822215	1191	C	T	0,992868	2021-07-12	United States
ORF1ab_517_E	ORF1ab	517	SRR15822215	1814	A	G	0,989808	2021-07-12	United States
ORF1ab_1188_L	ORF1ab	1188	SRR15822215	3828	C	T	0,993757	2021-07-12	United States
ORF1ab_1640_L	ORF1ab	1640	SRR15822215	5184	C	T	0,996686	2021-07-12	United States
ORF1ab_1921_Q	ORF1ab	1921	SRR15822215	6027	C	A	0,994371	2021-07-12	United States
ORF1ab_2371_F	ORF1ab	2371	SRR15822215	7376	C	T	0,995412	2021-07-12	United States
ORF1ab_2497_E	ORF1ab	2497	SRR15822215	7754	A	G	0,996853	2021-07-12	United States
ORF1ab_2980_N	ORF1ab	2980	SRR15822215	9203	G	A	0,995602	2021-07-12	United States
ORF1ab_3138_S	ORF1ab	3138	SRR15822215	9678	T	C	0,994486	2021-07-12	United States
ORF1ab_3580_Q	ORF1ab	3580	SRR15822215	11005	C	A	0,99243	2021-07-12	United States
ORF1ab_314_L	ORF1ab	314	SRR15822215	14408	C	T	0,999473	2021-07-12	United States
ORF1ab_2310_R	ORF1ab	2310	SRR15822215	20396	A	G	0,997087	2021-07-12	United States
S_19_R	S	19	SRR15822215	21618	C	G	1	2021-07-12	United States
S_156_NA	S	156	SRR15822215	22028	G	-AGTTCA	1	2021-07-12	United States
S_181_V	S	181	SRR15822215	22104	G	T	0,983051	2021-07-12	United States
S_452_R	S	452	SRR15822215	22917	T	G	0,998658	2021-07-12	United States
S_478_K	S	478	SRR15822215	22995	C	A	0,998632	2021-07-12	United States
S_614_G	S	614	SRR15822215	23403	A	G	1	2021-07-12	United States
S_681_R	S	681	SRR15822215	23604	C	G	0,999016	2021-07-12	United States
S_950_N	S	950	SRR15822215	24410	G	A	0,999068	2021-07-12	United States
ORF3a_26_L	ORF3a	26	SRR15822215	25469	C	T	0,999086	2021-07-12	United States
ORF3a_227_R	ORF3a	227	SRR15822215	26072	A	G	0,993912	2021-07-12	United States
M_82_T	M	82	SRR15822215	26767	T	C	0,998384	2021-07-12	United States
ORF7a_53_NA	ORF7a	53	SRR15822215	27552	A	-TTTGCACTGACTTGCTTTAGCACTCAATT	0,0683837	2021-07-12	United States
ORF7a_82_A	ORF7a	82	SRR15822215	27638	T	C	0,999075	2021-07-12	United States
ORF7a_120_I	ORF7a	120	SRR15822215	27752	C	T	1	2021-07-12	United States
N_63_G	N	63	SRR15822215	28461	A	G	0,998038	2021-07-12	United States
N_203_M	N	203	SRR15822215	28881	G	T	0,997794	2021-07-12	United States
N_377_Y	N	377	SRR15822215	29402	G	T	1	2021-07-12	United States
N_389_H	N	389	SRR15822215	29440	G	C	0,997222	2021-07-12	United States
ORF1ab_1188_L	ORF1ab	1188	SRR15822218	3828	C	T	0,994527	2021-07-11	United States
ORF1ab_1795_Q	ORF1ab	1795	SRR15822218	5648	A	C	0,995862	2021-07-11	United States
ORF1ab_3674_NA	ORF1ab	3674	SRR15822218	11287	G	-TCTGGTTTT	0,99265	2021-07-11	United States
ORF1ab_314_L	ORF1ab	314	SRR15822218	14408	C	T	0,999502	2021-07-11	United States
ORF1ab_1264_D	ORF1ab	1264	SRR15822218	17259	G	T	0,992831	2021-07-11	United States
S_18_F	S	18	SRR15822218	21614	C	T	0,996602	2021-07-11	United States
S_20_N	S	20	SRR15822218	21621	C	A	0,996564	2021-07-11	United States
S_26_S	S	26	SRR15822218	21638	C	T	0,996575	2021-07-11	United States
S_138_Y	S	138	SRR15822218	21974	G	T	0,998415	2021-07-11	United States
S_190_S	S	190	SRR15822218	22132	G	T	0,997757	2021-07-11	United States
S_417_T	S	417	SRR15822218	22812	A	C	0,993953	2021-07-11	United States
S_484_K	S	484	SRR15822218	23012	G	A	0,986405	2021-07-11	United States
S_501_Y	S	501	SRR15822218	23063	A	T	0,989231	2021-07-11	United States
S_614_G	S	614	SRR15822218	23403	A	G	1	2021-07-11	United States
S_655_Y	S	655	SRR15822218	23525	C	T	0,99093	2021-07-11	United States
S_1027_I	S	1027	SRR15822218	24642	C	T	0,994823	2021-07-11	United States
S_1176_F	S	1176	SRR15822218	25088	G	T	0,996203	2021-07-11	United States
ORF3a_253_P	ORF3a	253	SRR15822218	26149	T	C	0,992508	2021-07-11	United States
ORF8_92_K	ORF8	92	SRR15822218	28167	G	A	0,994458	2021-07-11	United States
N_80_R	N	80	SRR15822218	28512	C	G	0,991886	2021-07-11	United States
N_202_C	N	202	SRR15822218	28877	A	T	0,994314	2021-07-11	United States
N_202_T	N	202	SRR15822218	28878	G	C	0,995036	2021-07-11	United States
N_203_K	N	203	SRR15822218	28881	G	A	0,994961	2021-07-11	United States
N_204_R	N	204	SRR15822218	28883	G	C	0,9957	2021-07-11	United States
ORF1ab_1306_S	ORF1ab	1306	SRR15822223	4181	G	T	0,995067	2021-07-11	United States
ORF1ab_2046_L	ORF1ab	2046	SRR15822223	6402	C	T	0,995079	2021-07-11	United States
ORF1ab_2287_S	ORF1ab	2287	SRR15822223	7124	C	T	1	2021-07-11	United States
ORF1ab_2554_V	ORF1ab	2554	SRR15822223	7926	C	T	0,95082	2021-07-11	United States
ORF1ab_2930_L	ORF1ab	2930	SRR15822223	9053	G	T	0,997162	2021-07-11	United States
ORF1ab_3255_I	ORF1ab	3255	SRR15822223	10029	C	T	0,986577	2021-07-11	United States
ORF1ab_3646_A	ORF1ab	3646	SRR15822223	11201	A	G	0,99271	2021-07-11	United States
ORF1ab_183_V	ORF1ab	183	SRR15822223	14014	T	G	0,991727	2021-07-11	United States
ORF1ab_314_L	ORF1ab	314	SRR15822223	14408	C	T	1	2021-07-11	United States
ORF1ab_662_S	ORF1ab	662	SRR15822223	15451	G	A	0,996622	2021-07-11	United States
ORF1ab_1000_L	ORF1ab	1000	SRR15822223	16466	C	T	0,99802	2021-07-11	United States
ORF1ab_1918_V	ORF1ab	1918	SRR15822223	19220	C	T	0,995392	2021-07-11	United States
S_19_R	S	19	SRR15822223	21618	C	G	0,987421	2021-07-11	United States
S_156_NA	S	156	SRR15822223	22028	G	-AGTTCA	0,991781	2021-07-11	United States
S_452_R	S	452	SRR15822223	22917	T	G	0,995037	2021-07-11	United States
S_478_K	S	478	SRR15822223	22995	C	A	0,994949	2021-07-11	United States
S_614_G	S	614	SRR15822223	23403	A	G	1	2021-07-11	United States
S_681_R	S	681	SRR15822223	23604	C	G	0,999473	2021-07-11	United States
S_950_N	S	950	SRR15822223	24410	G	A	0,997709	2021-07-11	United States
ORF3a_26_L	ORF3a	26	SRR15822223	25469	C	T	0,997815	2021-07-11	United States
ORF3a_174_A	ORF3a	174	SRR15822223	25913	G	C	0,0547762	2021-07-11	United States
M_82_T	M	82	SRR15822223	26767	T	C	0,998054	2021-07-11	United States
ORF7a_82_A	ORF7a	82	SRR15822223	27638	T	C	0,997881	2021-07-11	United States
ORF7a_120_I	ORF7a	120	SRR15822223	27752	C	T	0,998944	2021-07-11	United States
ORF7b_40_I	ORF7b	40	SRR15822223	27874	C	T	0,9975	2021-07-11	United States
ORF8_118_NA	ORF8	118	SRR15822223	28247	A	-GATTTC	0,987083	2021-07-11	United States
N_63_G	N	63	SRR15822223	28461	A	G	0,998089	2021-07-11	United States
N_203_M	N	203	SRR15822223	28881	G	T	1	2021-07-11	United States
N_215_C	N	215	SRR15822223	28916	G	T	0,993026	2021-07-11	United States
N_377_Y	N	377	SRR15822223	29402	G	T	0,992958	2021-07-11	United States
ORF1ab_82_NA	ORF1ab	82	SRR15822224	509	G	-GTCATGTTA	0,981695	2021-07-11	United States
ORF1ab_309_L	ORF1ab	309	SRR15822224	1191	C	T	0,989247	2021-07-11	United States
ORF1ab_1640_L	ORF1ab	1640	SRR15822224	5184	C	T	0,996139	2021-07-11	United States
ORF1ab_2144_NA	ORF1ab	2144	SRR15822224	6696	C	+T	0,0902778	2021-07-11	United States
ORF1ab_3718_A	ORF1ab	3718	SRR15822224	11418	T	C	0,988201	2021-07-11	United States
ORF1ab_314_L	ORF1ab	314	SRR15822224	14408	C	T	1	2021-07-11	United States
ORF1ab_662_S	ORF1ab	662	SRR15822224	15451	G	A	1	2021-07-11	United States
ORF1ab_1000_L	ORF1ab	1000	SRR15822224	16466	C	T	0,99711	2021-07-11	United States
ORF1ab_1570_L	ORF1ab	1570	SRR15822224	18176	C	T	0,996636	2021-07-11	United States
ORF1ab_1898_F	ORF1ab	1898	SRR15822224	19160	C	T	0,971053	2021-07-11	United States
S_19_R	S	19	SRR15822224	21618	C	G	1	2021-07-11	United States
S_156_NA	S	156	SRR15822224	22028	G	-AGTTCA	1	2021-07-11	United States
S_452_R	S	452	SRR15822224	22917	T	G	1	2021-07-11	United States
S_478_K	S	478	SRR15822224	22995	C	A	1	2021-07-11	United States
S_614_G	S	614	SRR15822224	23403	A	G	1	2021-07-11	United States
S_681_R	S	681	SRR15822224	23604	C	G	0,998177	2021-07-11	United States
S_950_N	S	950	SRR15822224	24410	G	A	1	2021-07-11	United States
ORF3a_26_L	ORF3a	26	SRR15822224	25469	C	T	0,996721	2021-07-11	United States
M_82_T	M	82	SRR15822224	26767	T	C	0,997354	2021-07-11	United States
ORF7a_82_A	ORF7a	82	SRR15822224	27638	T	C	0,994667	2021-07-11	United States
ORF7a_116_F	ORF7a	116	SRR15822224	27739	C	T	0,998695	2021-07-11	United States
ORF7a_120_I	ORF7a	120	SRR15822224	27752	C	T	1	2021-07-11	United States
ORF8_118_NA	ORF8	118	SRR15822224	28247	A	-GATTTC	0,993298	2021-07-11	United States
N_63_G	N	63	SRR15822224	28461	A	G	0,997524	2021-07-11	United States
N_203_M	N	203	SRR15822224	28881	G	T	1	2021-07-11	United States
N_302_S	N	302	SRR15822224	29177	C	T	0,15618	2021-07-11	United States
ORF1ab_1222_I	ORF1ab	1222	SRR15822225	3929	G	A	0,716981	2021-07-11	United States
ORF1ab_1306_S	ORF1ab	1306	SRR15822225	4181	G	T	0,997914	2021-07-11	United States
ORF1ab_2046_L	ORF1ab	2046	SRR15822225	6402	C	T	0,998289	2021-07-11	United States
ORF1ab_2125_Y	ORF1ab	2125	SRR15822225	6638	C	T	0,997832	2021-07-11	United States
ORF1ab_2287_S	ORF1ab	2287	SRR15822225	7124	C	T	0,998815	2021-07-11	United States
ORF1ab_2554_V	ORF1ab	2554	SRR15822225	7926	C	T	0,99555	2021-07-11	United States
ORF1ab_2930_L	ORF1ab	2930	SRR15822225	9053	G	T	0,997892	2021-07-11	United States
ORF1ab_3255_I	ORF1ab	3255	SRR15822225	10029	C	T	0,997478	2021-07-11	United States
ORF1ab_3646_A	ORF1ab	3646	SRR15822225	11201	A	G	0,996834	2021-07-11	United States
ORF1ab_183_V	ORF1ab	183	SRR15822225	14014	T	G	0,993919	2021-07-11	United States
ORF1ab_314_L	ORF1ab	314	SRR15822225	14408	C	T	1	2021-07-11	United States
ORF1ab_662_S	ORF1ab	662	SRR15822225	15451	G	A	0,998503	2021-07-11	United States
ORF1ab_1000_L	ORF1ab	1000	SRR15822225	16466	C	T	0,999427	2021-07-11	United States
ORF1ab_1087_Y	ORF1ab	1087	SRR15822225	16726	C	T	0,993461	2021-07-11	United States
ORF1ab_1918_V	ORF1ab	1918	SRR15822225	19220	C	T	0,99768	2021-07-11	United States
S_19_R	S	19	SRR15822225	21618	C	G	1	2021-07-11	United States
S_142_D	S	142	SRR15822225	21987	G	A	0,981481	2021-07-11	United States
S_156_NA	S	156	SRR15822225	22028	G	-AGTTCA	0,99271	2021-07-11	United States
S_452_R	S	452	SRR15822225	22917	T	G	0,999395	2021-07-11	United States
S_478_K	S	478	SRR15822225	22995	C	A	0,999392	2021-07-11	United States
S_614_G	S	614	SRR15822225	23403	A	G	0,999819	2021-07-11	United States
S_681_R	S	681	SRR15822225	23604	C	G	0,9991	2021-07-11	United States
S_950_N	S	950	SRR15822225	24410	G	A	0,999211	2021-07-11	United States
ORF3a_26_L	ORF3a	26	SRR15822225	25469	C	T	0,999313	2021-07-11	United States
M_82_T	M	82	SRR15822225	26767	T	C	0,999753	2021-07-11	United States
ORF7a_82_A	ORF7a	82	SRR15822225	27638	T	C	0,998381	2021-07-11	United States
ORF7a_120_I	ORF7a	120	SRR15822225	27752	C	T	0,999036	2021-07-11	United States
ORF7b_40_I	ORF7b	40	SRR15822225	27874	C	T	0,998025	2021-07-11	United States
ORF8_60_F	ORF8	60	SRR15822225	28073	G	T	0,993558	2021-07-11	United States
ORF8_118_NA	ORF8	118	SRR15822225	28247	A	-GATTTC	0,995109	2021-07-11	United States
N_63_G	N	63	SRR15822225	28461	A	G	0,998207	2021-07-11	United States
N_203_M	N	203	SRR15822225	28881	G	T	0,999691	2021-07-11	United States
N_215_C	N	215	SRR15822225	28916	G	T	0,998459	2021-07-11	United States
N_377_Y	N	377	SRR15822225	29402	G	T	1	2021-07-11	United States
ORF1ab_1188_L	ORF1ab	1188	SRR15822226	3828	C	T	0,994475	2021-07-11	United States
ORF1ab_1795_Q	ORF1ab	1795	SRR15822226	5648	A	C	0,994087	2021-07-11	United States
ORF1ab_3674_NA	ORF1ab	3674	SRR15822226	11287	G	-TCTGGTTTT	0,99132	2021-07-11	United States
ORF1ab_314_L	ORF1ab	314	SRR15822226	14408	C	T	1	2021-07-11	United States
ORF1ab_1264_D	ORF1ab	1264	SRR15822226	17259	G	T	0,993794	2021-07-11	United States
S_18_F	S	18	SRR15822226	21614	C	T	0,992933	2021-07-11	United States
S_20_N	S	20	SRR15822226	21621	C	A	0,989247	2021-07-11	United States
S_26_S	S	26	SRR15822226	21638	C	T	0,99278	2021-07-11	United States
S_138_Y	S	138	SRR15822226	21974	G	T	0,997433	2021-07-11	United States
S_190_S	S	190	SRR15822226	22132	G	T	0,996559	2021-07-11	United States
S_417_T	S	417	SRR15822226	22812	A	C	0,998435	2021-07-11	United States
S_484_K	S	484	SRR15822226	23012	G	A	1	2021-07-11	United States
S_501_Y	S	501	SRR15822226	23063	A	T	1	2021-07-11	United States
S_614_G	S	614	SRR15822226	23403	A	G	1	2021-07-11	United States
S_655_Y	S	655	SRR15822226	23525	C	T	0,992199	2021-07-11	United States
S_1027_I	S	1027	SRR15822226	24642	C	T	0,996479	2021-07-11	United States
S_1176_F	S	1176	SRR15822226	25088	G	T	0,993827	2021-07-11	United States
ORF3a_253_P	ORF3a	253	SRR15822226	26149	T	C	0,996772	2021-07-11	United States
ORF8_92_K	ORF8	92	SRR15822226	28167	G	A	0,993786	2021-07-11	United States
N_80_R	N	80	SRR15822226	28512	C	G	0,993143	2021-07-11	United States
N_202_C	N	202	SRR15822226	28877	A	T	0,994808	2021-07-11	United States
N_202_T	N	202	SRR15822226	28878	G	C	0,995906	2021-07-11	United States
N_203_K	N	203	SRR15822226	28881	G	A	0,994759	2021-07-11	United States
N_204_R	N	204	SRR15822226	28883	G	C	0,995868	2021-07-11	United States
N_402_Y	N	402	SRR15822226	29477	G	T	0,995305	2021-07-11	United States
ORF1ab_261_N	ORF1ab	261	SRR15822228	1048	G	T	0,992514	2021-07-11	United States
ORF1ab_1306_S	ORF1ab	1306	SRR15822228	4181	G	T	0,994467	2021-07-11	United States
ORF1ab_1668_R	ORF1ab	1668	SRR15822228	5268	A	G	0,0696203	2021-07-11	United States
ORF1ab_2046_L	ORF1ab	2046	SRR15822228	6402	C	T	0,997732	2021-07-11	United States
ORF1ab_2287_S	ORF1ab	2287	SRR15822228	7124	C	T	0,998526	2021-07-11	United States
ORF1ab_2930_L	ORF1ab	2930	SRR15822228	9053	G	T	0,996857	2021-07-11	United States
ORF1ab_3255_I	ORF1ab	3255	SRR15822228	10029	C	T	0,997951	2021-07-11	United States
ORF1ab_3646_A	ORF1ab	3646	SRR15822228	11201	A	G	0,996482	2021-07-11	United States
ORF1ab_314_L	ORF1ab	314	SRR15822228	14408	C	T	0,999684	2021-07-11	United States
ORF1ab_662_S	ORF1ab	662	SRR15822228	15451	G	A	0,998904	2021-07-11	United States
ORF1ab_1000_L	ORF1ab	1000	SRR15822228	16466	C	T	0,999381	2021-07-11	United States
ORF1ab_1918_V	ORF1ab	1918	SRR15822228	19220	C	T	0,995134	2021-07-11	United States
S_19_R	S	19	SRR15822228	21618	C	G	0,99875	2021-07-11	United States
S_156_NA	S	156	SRR15822228	22028	G	-AGTTCA	0,997748	2021-07-11	United States
S_452_R	S	452	SRR15822228	22917	T	G	0,996188	2021-07-11	United States
S_478_K	S	478	SRR15822228	22995	C	A	0,997406	2021-07-11	United States
S_614_G	S	614	SRR15822228	23403	A	G	1	2021-07-11	United States
S_681_R	S	681	SRR15822228	23604	C	G	0,998345	2021-07-11	United States
S_950_N	S	950	SRR15822228	24410	G	A	1	2021-07-11	United States
S_1264_L	S	1264	SRR15822228	25352	G	T	0,996068	2021-07-11	United States
ORF3a_26_L	ORF3a	26	SRR15822228	25469	C	T	0,999567	2021-07-11	United States
M_82_T	M	82	SRR15822228	26767	T	C	0,999495	2021-07-11	United States
ORF7a_45_L	ORF7a	45	SRR15822228	27527	C	T	0,995678	2021-07-11	United States
ORF7a_82_A	ORF7a	82	SRR15822228	27638	T	C	0,999124	2021-07-11	United States
ORF7a_120_I	ORF7a	120	SRR15822228	27752	C	T	1	2021-07-11	United States
ORF7b_40_I	ORF7b	40	SRR15822228	27874	C	T	0,997806	2021-07-11	United States
ORF8_118_NA	ORF8	118	SRR15822228	28247	A	-GATTTC	0,992195	2021-07-11	United States
N_63_G	N	63	SRR15822228	28461	A	G	0,998953	2021-07-11	United States
N_203_M	N	203	SRR15822228	28881	G	T	0,999341	2021-07-11	United States
N_215_C	N	215	SRR15822228	28916	G	T	0,998018	2021-07-11	United States
N_377_Y	N	377	SRR15822228	29402	G	T	0,998175	2021-07-11	United States
ORF1ab_1001_I	ORF1ab	1001	SRR15822230	3267	C	T	0,801411	2021-07-11	United States
ORF1ab_1306_S	ORF1ab	1306	SRR15822230	4181	G	T	0,103855	2021-07-11	United States
ORF1ab_1640_S	ORF1ab	1640	SRR15822230	5183	C	T	0,625	2021-07-11	United States
ORF1ab_1640_L	ORF1ab	1640	SRR15822230	5184	C	T	0,140288	2021-07-11	United States
ORF1ab_1708_D	ORF1ab	1708	SRR15822230	5388	C	A	0,731755	2021-07-11	United States
ORF1ab_2046_L	ORF1ab	2046	SRR15822230	6402	C	T	0,245047	2021-07-11	United States
ORF1ab_2230_T	ORF1ab	2230	SRR15822230	6954	T	C	0,73913	2021-07-11	United States
ORF1ab_2287_S	ORF1ab	2287	SRR15822230	7124	C	T	0,165899	2021-07-11	United States
ORF1ab_2930_L	ORF1ab	2930	SRR15822230	9053	G	T	0,137536	2021-07-11	United States
ORF1ab_3255_I	ORF1ab	3255	SRR15822230	10029	C	T	0,0901639	2021-07-11	United States
ORF1ab_3646_A	ORF1ab	3646	SRR15822230	11201	A	G	0,113821	2021-07-11	United States
ORF1ab_3674_NA	ORF1ab	3674	SRR15822230	11287	G	-TCTGGTTTT	0,811837	2021-07-11	United States
ORF1ab_3718_A	ORF1ab	3718	SRR15822230	11418	T	C	0,0964187	2021-07-11	United States
ORF1ab_4087_I	ORF1ab	4087	SRR15822230	12525	C	T	0,464789	2021-07-11	United States
ORF1ab_218_L	ORF1ab	218	SRR15822230	14120	C	T	0,827141	2021-07-11	United States
ORF1ab_314_L	ORF1ab	314	SRR15822230	14408	C	T	0,999273	2021-07-11	United States
ORF1ab_662_S	ORF1ab	662	SRR15822230	15451	G	A	0,127078	2021-07-11	United States
ORF1ab_1000_L	ORF1ab	1000	SRR15822230	16466	C	T	0,298174	2021-07-11	United States
ORF1ab_1570_L	ORF1ab	1570	SRR15822230	18176	C	T	0,056391	2021-07-11	United States
ORF1ab_1918_V	ORF1ab	1918	SRR15822230	19220	C	T	0,0995066	2021-07-11	United States
ORF1ab_2143_V	ORF1ab	2143	SRR15822230	19895	C	T	0,516517	2021-07-11	United States
ORF1ab_2297_C	ORF1ab	2297	SRR15822230	20356	G	T	0,288732	2021-07-11	United States
S_19_R	S	19	SRR15822230	21618	C	G	0,350877	2021-07-11	United States
S_68_NA	S	68	SRR15822230	21764	A	-TACATG	0,985007	2021-07-11	United States
S_143_NA	S	143	SRR15822230	21990	T	-TTA	0,990043	2021-07-11	United States
S_284_I	S	284	SRR15822230	22413	C	T	0,293269	2021-07-11	United States
S_452_R	S	452	SRR15822230	22917	T	G	0,158537	2021-07-11	United States
S_478_K	S	478	SRR15822230	22995	C	A	0,151394	2021-07-11	United States
S_501_Y	S	501	SRR15822230	23063	A	T	0,82684	2021-07-11	United States
S_570_D	S	570	SRR15822230	23271	C	A	0,815888	2021-07-11	United States
S_614_G	S	614	SRR15822230	23403	A	G	1	2021-07-11	United States
S_681_R	S	681	SRR15822230	23604	C	G	0,153946	2021-07-11	United States
S_681_H	S	681	SRR15822230	23604	C	A	0,838292	2021-07-11	United States
S_716_I	S	716	SRR15822230	23709	C	T	0,839474	2021-07-11	United States
S_950_N	S	950	SRR15822230	24410	G	A	0,364583	2021-07-11	United States
S_982_A	S	982	SRR15822230	24506	T	G	0,801849	2021-07-11	United States
S_1118_H	S	1118	SRR15822230	24914	G	C	0,770231	2021-07-11	United States
S_1141_W	S	1141	SRR15822230	24984	T	G	0,0725689	2021-07-11	United States
ORF3a_26_L	ORF3a	26	SRR15822230	25469	C	T	0,178982	2021-07-11	United States
ORF3a_174_A	ORF3a	174	SRR15822230	25913	G	C	0,0941884	2021-07-11	United States
ORF3a_239_Q	ORF3a	239	SRR15822230	26107	G	C	0,0806557	2021-07-11	United States
M_82_T	M	82	SRR15822230	26767	T	C	0,186551	2021-07-11	United States
ORF7a_82_A	ORF7a	82	SRR15822230	27638	T	C	0,432584	2021-07-11	United States
ORF7a_116_F	ORF7a	116	SRR15822230	27739	C	T	0,0681818	2021-07-11	United States
ORF7a_120_I	ORF7a	120	SRR15822230	27752	C	T	0,4375	2021-07-11	United States
ORF7b_35_L	ORF7b	35	SRR15822230	27859	A	T	0,718987	2021-07-11	United States
ORF7b_40_I	ORF7b	40	SRR15822230	27874	C	T	0,163728	2021-07-11	United States
ORF8_27_*	ORF8	27	SRR15822230	27972	C	T	0,716456	2021-07-11	United States
ORF8_52_I	ORF8	52	SRR15822230	28048	G	T	0,715013	2021-07-11	United States
ORF8_68_*	ORF8	68	SRR15822230	28095	A	T	0,717172	2021-07-11	United States
ORF8_73_C	ORF8	73	SRR15822230	28111	A	G	0,731034	2021-07-11	United States
ORF8_118_NA	ORF8	118	SRR15822230	28247	A	-GATTTC	0,247652	2021-07-11	United States
N_3_H	N	3	SRR15822230	28280	G	C	0,7366	2021-07-11	United States
N_3_V	N	3	SRR15822230	28281	A	T	0,738602	2021-07-11	United States
N_3_E	N	3	SRR15822230	28282	T	A	0,735562	2021-07-11	United States
N_63_G	N	63	SRR15822230	28461	A	G	0,14959	2021-07-11	United States
N_203_M	N	203	SRR15822230	28881	G	T	0,395105	2021-07-11	United States
N_203_K	N	203	SRR15822230	28881	G	A	0,590909	2021-07-11	United States
N_204_R	N	204	SRR15822230	28883	G	C	0,592334	2021-07-11	United States
N_215_C	N	215	SRR15822230	28916	G	T	0,297578	2021-07-11	United States
N_235_F	N	235	SRR15822230	28977	C	T	0,601449	2021-07-11	United States
ORF1ab_1306_S	ORF1ab	1306	SRR15822232	4181	G	T	0,996955	2021-07-11	United States
ORF1ab_2046_L	ORF1ab	2046	SRR15822232	6402	C	T	0,998001	2021-07-11	United States
ORF1ab_2125_Y	ORF1ab	2125	SRR15822232	6638	C	T	0,98845	2021-07-11	United States
ORF1ab_2287_S	ORF1ab	2287	SRR15822232	7124	C	T	0,998426	2021-07-11	United States
ORF1ab_2309_V	ORF1ab	2309	SRR15822232	7190	A	G	0,993663	2021-07-11	United States
ORF1ab_2554_V	ORF1ab	2554	SRR15822232	7926	C	T	0,99686	2021-07-11	United States
ORF1ab_2930_L	ORF1ab	2930	SRR15822232	9053	G	T	0,997699	2021-07-11	United States
ORF1ab_3255_I	ORF1ab	3255	SRR15822232	10029	C	T	0,998821	2021-07-11	United States
ORF1ab_3646_A	ORF1ab	3646	SRR15822232	11201	A	G	0,996729	2021-07-11	United States
ORF1ab_4304_I	ORF1ab	4304	SRR15822232	13176	C	T	0,990543	2021-07-11	United States
ORF1ab_183_V	ORF1ab	183	SRR15822232	14014	T	G	0,995033	2021-07-11	United States
ORF1ab_314_L	ORF1ab	314	SRR15822232	14408	C	T	0,999861	2021-07-11	United States
ORF1ab_662_S	ORF1ab	662	SRR15822232	15451	G	A	0,998476	2021-07-11	United States
ORF1ab_957_I	ORF1ab	957	SRR15822232	16336	G	A	0,127279	2021-07-11	United States
ORF1ab_1000_L	ORF1ab	1000	SRR15822232	16466	C	T	0,998339	2021-07-11	United States
ORF1ab_1087_Y	ORF1ab	1087	SRR15822232	16726	C	T	0,997036	2021-07-11	United States
ORF1ab_1918_V	ORF1ab	1918	SRR15822232	19220	C	T	0,997472	2021-07-11	United States
S_19_R	S	19	SRR15822232	21618	C	G	1	2021-07-11	United States
S_142_D	S	142	SRR15822232	21987	G	A	0,951807	2021-07-11	United States
S_156_NA	S	156	SRR15822232	22028	G	-AGTTCA	0,995624	2021-07-11	United States
S_452_R	S	452	SRR15822232	22917	T	G	1	2021-07-11	United States
S_478_K	S	478	SRR15822232	22995	C	A	1	2021-07-11	United States
S_614_G	S	614	SRR15822232	23403	A	G	0,999858	2021-07-11	United States
S_681_R	S	681	SRR15822232	23604	C	G	0,998944	2021-07-11	United States
S_950_N	S	950	SRR15822232	24410	G	A	0,999516	2021-07-11	United States
S_1091_H	S	1091	SRR15822232	24834	G	A	0,992806	2021-07-11	United States
ORF3a_26_L	ORF3a	26	SRR15822232	25469	C	T	0,999015	2021-07-11	United States
M_82_T	M	82	SRR15822232	26767	T	C	0,999539	2021-07-11	United States
ORF7a_82_A	ORF7a	82	SRR15822232	27638	T	C	0,999742	2021-07-11	United States
ORF7a_120_I	ORF7a	120	SRR15822232	27752	C	T	1	2021-07-11	United States
ORF7b_40_I	ORF7b	40	SRR15822232	27874	C	T	0,998662	2021-07-11	United States
ORF8_60_F	ORF8	60	SRR15822232	28073	G	T	0,996425	2021-07-11	United States
ORF8_118_NA	ORF8	118	SRR15822232	28247	A	-GATTTC	0,993273	2021-07-11	United States
N_63_G	N	63	SRR15822232	28461	A	G	0,999024	2021-07-11	United States
N_203_M	N	203	SRR15822232	28881	G	T	0,99914	2021-07-11	United States
N_215_C	N	215	SRR15822232	28916	G	T	0,998486	2021-07-11	United States
N_377_Y	N	377	SRR15822232	29402	G	T	1	2021-07-11	United States
ORF1ab_1306_S	ORF1ab	1306	SRR15822234	4181	G	T	0,983294	2021-07-11	United States
ORF1ab_2046_L	ORF1ab	2046	SRR15822234	6402	C	T	0,980682	2021-07-11	United States
ORF1ab_2287_S	ORF1ab	2287	SRR15822234	7124	C	T	0,991848	2021-07-11	United States
ORF1ab_2930_L	ORF1ab	2930	SRR15822234	9053	G	T	0,993127	2021-07-11	United States
ORF1ab_3646_A	ORF1ab	3646	SRR15822234	11201	A	G	0,987823	2021-07-11	United States
ORF1ab_314_L	ORF1ab	314	SRR15822234	14408	C	T	0,999073	2021-07-11	United States
ORF1ab_662_S	ORF1ab	662	SRR15822234	15451	G	A	0,997828	2021-07-11	United States
ORF1ab_1000_L	ORF1ab	1000	SRR15822234	16466	C	T	1	2021-07-11	United States
ORF1ab_1257_V	ORF1ab	1257	SRR15822234	17236	A	G	0,977458	2021-07-11	United States
ORF1ab_1918_V	ORF1ab	1918	SRR15822234	19220	C	T	0,990253	2021-07-11	United States
S_614_G	S	614	SRR15822234	23403	A	G	1	2021-07-11	United States
S_681_R	S	681	SRR15822234	23604	C	G	0,998279	2021-07-11	United States
S_950_N	S	950	SRR15822234	24410	G	A	1	2021-07-11	United States
ORF3a_26_L	ORF3a	26	SRR15822234	25469	C	T	0,997403	2021-07-11	United States
ORF3a_104_S	ORF3a	104	SRR15822234	25702	C	T	0,972222	2021-07-11	United States
ORF3a_174_A	ORF3a	174	SRR15822234	25913	G	C	0,0705521	2021-07-11	United States
M_82_T	M	82	SRR15822234	26767	T	C	1	2021-07-11	United States
ORF7a_82_A	ORF7a	82	SRR15822234	27638	T	C	1	2021-07-11	United States
ORF7a_120_I	ORF7a	120	SRR15822234	27752	C	T	1	2021-07-11	United States
ORF7b_40_I	ORF7b	40	SRR15822234	27874	C	T	0,978328	2021-07-11	United States
ORF8_118_NA	ORF8	118	SRR15822234	28247	A	-GATTTC	0,993569	2021-07-11	United States
N_63_G	N	63	SRR15822234	28461	A	G	0,998451	2021-07-11	United States
N_203_M	N	203	SRR15822234	28881	G	T	1	2021-07-11	United States
N_208_S	N	208	SRR15822234	28895	G	T	0,959596	2021-07-11	United States
N_215_C	N	215	SRR15822234	28916	G	T	0,98	2021-07-11	United States
ORF1ab_1306_S	ORF1ab	1306	SRR15822235	4181	G	T	0,999136	2021-07-11	United States
ORF1ab_2046_L	ORF1ab	2046	SRR15822235	6402	C	T	0,994609	2021-07-11	United States
ORF1ab_2287_S	ORF1ab	2287	SRR15822235	7124	C	T	0,997019	2021-07-11	United States
ORF1ab_2930_L	ORF1ab	2930	SRR15822235	9053	G	T	0,997067	2021-07-11	United States
ORF1ab_3603_NA	ORF1ab	3603	SRR15822235	11074	C	+T	0,0583333	2021-07-11	United States
ORF1ab_3646_A	ORF1ab	3646	SRR15822235	11201	A	G	0,987903	2021-07-11	United States
ORF1ab_183_V	ORF1ab	183	SRR15822235	14014	T	G	0,989899	2021-07-11	United States
ORF1ab_314_L	ORF1ab	314	SRR15822235	14408	C	T	1	2021-07-11	United States
ORF1ab_662_S	ORF1ab	662	SRR15822235	15451	G	A	1	2021-07-11	United States
ORF1ab_1000_L	ORF1ab	1000	SRR15822235	16466	C	T	1	2021-07-11	United States
ORF1ab_1087_Y	ORF1ab	1087	SRR15822235	16726	C	T	0,976923	2021-07-11	United States
ORF1ab_1918_V	ORF1ab	1918	SRR15822235	19220	C	T	0,981481	2021-07-11	United States
S_156_NA	S	156	SRR15822235	22028	G	-AGTTCA	0,99631	2021-07-11	United States
S_452_R	S	452	SRR15822235	22917	T	G	1	2021-07-11	United States
S_478_K	S	478	SRR15822235	22995	C	A	1	2021-07-11	United States
S_614_G	S	614	SRR15822235	23403	A	G	1	2021-07-11	United States
S_681_R	S	681	SRR15822235	23604	C	G	1	2021-07-11	United States
S_950_N	S	950	SRR15822235	24410	G	A	1	2021-07-11	United States
ORF3a_26_L	ORF3a	26	SRR15822235	25469	C	T	0,993151	2021-07-11	United States
ORF3a_174_A	ORF3a	174	SRR15822235	25913	G	C	0,0613139	2021-07-11	United States
M_82_T	M	82	SRR15822235	26767	T	C	0,996667	2021-07-11	United States
ORF7a_82_A	ORF7a	82	SRR15822235	27638	T	C	0,998311	2021-07-11	United States
ORF7a_120_I	ORF7a	120	SRR15822235	27752	C	T	0,998314	2021-07-11	United States
ORF7b_40_I	ORF7b	40	SRR15822235	27874	C	T	0,997696	2021-07-11	United States
ORF8_60_F	ORF8	60	SRR15822235	28073	G	T	0,974771	2021-07-11	United States
ORF8_118_NA	ORF8	118	SRR15822235	28247	A	-GATTTC	0,99403	2021-07-11	United States
N_63_G	N	63	SRR15822235	28461	A	G	0,998443	2021-07-11	United States
N_203_M	N	203	SRR15822235	28881	G	T	0,996894	2021-07-11	United States
N_215_C	N	215	SRR15822235	28916	G	T	1	2021-07-11	United States
ORF1ab_1306_S	ORF1ab	1306	SRR15822237	4181	G	T	0,998556	2021-07-11	United States
ORF1ab_2046_L	ORF1ab	2046	SRR15822237	6402	C	T	0,998007	2021-07-11	United States
ORF1ab_2125_Y	ORF1ab	2125	SRR15822237	6638	C	T	0,997253	2021-07-11	United States
ORF1ab_2287_S	ORF1ab	2287	SRR15822237	7124	C	T	0,998189	2021-07-11	United States
ORF1ab_2554_V	ORF1ab	2554	SRR15822237	7926	C	T	0,993426	2021-07-11	United States
ORF1ab_2930_L	ORF1ab	2930	SRR15822237	9053	G	T	0,998216	2021-07-11	United States
ORF1ab_3255_I	ORF1ab	3255	SRR15822237	10029	C	T	1	2021-07-11	United States
ORF1ab_3646_A	ORF1ab	3646	SRR15822237	11201	A	G	0,994562	2021-07-11	United States
ORF1ab_183_V	ORF1ab	183	SRR15822237	14014	T	G	0,995112	2021-07-11	United States
ORF1ab_314_L	ORF1ab	314	SRR15822237	14408	C	T	0,999439	2021-07-11	United States
ORF1ab_662_S	ORF1ab	662	SRR15822237	15451	G	A	0,999128	2021-07-11	United States
ORF1ab_1000_L	ORF1ab	1000	SRR15822237	16466	C	T	0,998679	2021-07-11	United States
ORF1ab_1087_Y	ORF1ab	1087	SRR15822237	16726	C	T	0,993096	2021-07-11	United States
ORF1ab_1918_V	ORF1ab	1918	SRR15822237	19220	C	T	0,994725	2021-07-11	United States
S_19_R	S	19	SRR15822237	21618	C	G	1	2021-07-11	United States
S_156_NA	S	156	SRR15822237	22028	G	-AGTTCA	1	2021-07-11	United States
S_452_R	S	452	SRR15822237	22917	T	G	1	2021-07-11	United States
S_478_K	S	478	SRR15822237	22995	C	A	1	2021-07-11	United States
S_614_G	S	614	SRR15822237	23403	A	G	1	2021-07-11	United States
S_681_R	S	681	SRR15822237	23604	C	G	0,998336	2021-07-11	United States
S_950_N	S	950	SRR15822237	24410	G	A	0,998991	2021-07-11	United States
ORF3a_26_L	ORF3a	26	SRR15822237	25469	C	T	0,998322	2021-07-11	United States
M_82_T	M	82	SRR15822237	26767	T	C	1	2021-07-11	United States
ORF7a_82_A	ORF7a	82	SRR15822237	27638	T	C	0,997555	2021-07-11	United States
ORF7a_120_I	ORF7a	120	SRR15822237	27752	C	T	0,997543	2021-07-11	United States
ORF7b_40_I	ORF7b	40	SRR15822237	27874	C	T	0,998255	2021-07-11	United States
ORF8_60_F	ORF8	60	SRR15822237	28073	G	T	0,994764	2021-07-11	United States
ORF8_118_NA	ORF8	118	SRR15822237	28247	A	-GATTTC	0,998525	2021-07-11	United States
N_63_G	N	63	SRR15822237	28461	A	G	0,99797	2021-07-11	United States
N_203_M	N	203	SRR15822237	28881	G	T	1	2021-07-11	United States
N_215_C	N	215	SRR15822237	28916	G	T	0,996278	2021-07-11	United States
N_377_Y	N	377	SRR15822237	29402	G	T	1	2021-07-11	United States
ORF1ab_1228_G	ORF1ab	1228	SRR15822241	3948	A	G	0,992464	2021-07-11	United States
ORF1ab_1306_S	ORF1ab	1306	SRR15822241	4181	G	T	0,99742	2021-07-11	United States
ORF1ab_2046_L	ORF1ab	2046	SRR15822241	6402	C	T	0,99819	2021-07-11	United States
ORF1ab_2287_S	ORF1ab	2287	SRR15822241	7124	C	T	0,997807	2021-07-11	United States
ORF1ab_2930_L	ORF1ab	2930	SRR15822241	9053	G	T	0,997508	2021-07-11	United States
ORF1ab_3255_I	ORF1ab	3255	SRR15822241	10029	C	T	0,998305	2021-07-11	United States
ORF1ab_3646_A	ORF1ab	3646	SRR15822241	11201	A	G	0,997755	2021-07-11	United States
ORF1ab_3766_F	ORF1ab	3766	SRR15822241	11562	G	T	0,994071	2021-07-11	United States
ORF1ab_314_L	ORF1ab	314	SRR15822241	14408	C	T	1	2021-07-11	United States
ORF1ab_662_S	ORF1ab	662	SRR15822241	15451	G	A	0,998525	2021-07-11	United States
ORF1ab_1000_L	ORF1ab	1000	SRR15822241	16466	C	T	0,998496	2021-07-11	United States
ORF1ab_1918_V	ORF1ab	1918	SRR15822241	19220	C	T	0,99675	2021-07-11	United States
S_19_R	S	19	SRR15822241	21618	C	G	1	2021-07-11	United States
S_156_NA	S	156	SRR15822241	22028	G	-AGTTCA	0,991554	2021-07-11	United States
S_452_R	S	452	SRR15822241	22917	T	G	0,999175	2021-07-11	United States
S_478_K	S	478	SRR15822241	22995	C	A	0,999169	2021-07-11	United States
S_614_G	S	614	SRR15822241	23403	A	G	1	2021-07-11	United States
S_681_R	S	681	SRR15822241	23604	C	G	0,999088	2021-07-11	United States
S_950_N	S	950	SRR15822241	24410	G	A	0,998612	2021-07-11	United States
ORF3a_26_L	ORF3a	26	SRR15822241	25469	C	T	1	2021-07-11	United States
ORF3a_239_Q	ORF3a	239	SRR15822241	26107	G	C	0,995122	2021-07-11	United States
M_82_T	M	82	SRR15822241	26767	T	C	0,999689	2021-07-11	United States
ORF7a_82_A	ORF7a	82	SRR15822241	27638	T	C	1	2021-07-11	United States
ORF7a_120_I	ORF7a	120	SRR15822241	27752	C	T	1	2021-07-11	United States
ORF7b_40_I	ORF7b	40	SRR15822241	27874	C	T	0,998455	2021-07-11	United States
ORF8_118_NA	ORF8	118	SRR15822241	28247	A	-GATTTC	0,993736	2021-07-11	United States
N_63_G	N	63	SRR15822241	28461	A	G	0,998245	2021-07-11	United States
N_203_M	N	203	SRR15822241	28881	G	T	0,99803	2021-07-11	United States
N_215_C	N	215	SRR15822241	28916	G	T	0,998036	2021-07-11	United States
N_377_Y	N	377	SRR15822241	29402	G	T	0,999214	2021-07-11	United States
ORF1ab_1306_S	ORF1ab	1306	SRR15822246	4181	G	T	0,994382	2021-07-10	United States
ORF1ab_2046_L	ORF1ab	2046	SRR15822246	6402	C	T	0,993421	2021-07-10	United States
ORF1ab_2144_NA	ORF1ab	2144	SRR15822246	6696	C	+T	0,0854701	2021-07-10	United States
ORF1ab_2287_S	ORF1ab	2287	SRR15822246	7124	C	T	0,997585	2021-07-10	United States
ORF1ab_2930_L	ORF1ab	2930	SRR15822246	9053	G	T	1	2021-07-10	United States
ORF1ab_3255_I	ORF1ab	3255	SRR15822246	10029	C	T	1	2021-07-10	United States
ORF1ab_3646_A	ORF1ab	3646	SRR15822246	11201	A	G	0,998026	2021-07-10	United States
ORF1ab_314_L	ORF1ab	314	SRR15822246	14408	C	T	1	2021-07-10	United States
ORF1ab_662_S	ORF1ab	662	SRR15822246	15451	G	A	0,998629	2021-07-10	United States
ORF1ab_1000_L	ORF1ab	1000	SRR15822246	16466	C	T	1	2021-07-10	United States
ORF1ab_1257_V	ORF1ab	1257	SRR15822246	17236	A	G	0,98849	2021-07-10	United States
ORF1ab_1918_V	ORF1ab	1918	SRR15822246	19220	C	T	0,998663	2021-07-10	United States
S_156_NA	S	156	SRR15822246	22028	G	-AGTTCA	1	2021-07-10	United States
S_452_R	S	452	SRR15822246	22917	T	G	1	2021-07-10	United States
S_478_K	S	478	SRR15822246	22995	C	A	1	2021-07-10	United States
S_614_G	S	614	SRR15822246	23403	A	G	0,999191	2021-07-10	United States
S_681_R	S	681	SRR15822246	23604	C	G	1	2021-07-10	United States
S_950_N	S	950	SRR15822246	24410	G	A	0,995074	2021-07-10	United States
ORF3a_26_L	ORF3a	26	SRR15822246	25469	C	T	0,995238	2021-07-10	United States
ORF3a_174_A	ORF3a	174	SRR15822246	25913	G	C	0,0739796	2021-07-10	United States
M_82_T	M	82	SRR15822246	26767	T	C	1	2021-07-10	United States
ORF7a_82_A	ORF7a	82	SRR15822246	27638	T	C	1	2021-07-10	United States
ORF7a_120_I	ORF7a	120	SRR15822246	27752	C	T	1	2021-07-10	United States
ORF7b_40_I	ORF7b	40	SRR15822246	27874	C	T	0,997763	2021-07-10	United States
ORF8_118_NA	ORF8	118	SRR15822246	28247	A	-GATTTC	0,995935	2021-07-10	United States
N_63_G	N	63	SRR15822246	28461	A	G	0,998827	2021-07-10	United States
N_203_M	N	203	SRR15822246	28881	G	T	0,995	2021-07-10	United States
N_215_C	N	215	SRR15822246	28916	G	T	0,984925	2021-07-10	United States
ORF1ab_309_L	ORF1ab	309	SRR15822247	1191	C	T	0,991515	2021-07-10	United States
ORF1ab_1214_L	ORF1ab	1214	SRR15822247	3905	T	C	0,516618	2021-07-10	United States
ORF1ab_1640_L	ORF1ab	1640	SRR15822247	5184	C	T	0,997872	2021-07-10	United States
ORF1ab_1921_Q	ORF1ab	1921	SRR15822247	6027	C	A	0,992958	2021-07-10	United States
ORF1ab_2980_N	ORF1ab	2980	SRR15822247	9203	G	A	0,990302	2021-07-10	United States
ORF1ab_3138_S	ORF1ab	3138	SRR15822247	9678	T	C	0,987409	2021-07-10	United States
ORF1ab_3580_Q	ORF1ab	3580	SRR15822247	11005	C	A	0,992466	2021-07-10	United States
ORF1ab_314_L	ORF1ab	314	SRR15822247	14408	C	T	0,999571	2021-07-10	United States
ORF1ab_2310_R	ORF1ab	2310	SRR15822247	20396	A	G	0,994309	2021-07-10	United States
S_19_R	S	19	SRR15822247	21618	C	G	1	2021-07-10	United States
S_77_T	S	77	SRR15822247	21792	A	C	0,980769	2021-07-10	United States
S_142_D	S	142	SRR15822247	21987	G	A	0,98513	2021-07-10	United States
S_156_NA	S	156	SRR15822247	22028	G	-AGTTCA	0,995614	2021-07-10	United States
S_452_R	S	452	SRR15822247	22917	T	G	0,997814	2021-07-10	United States
S_478_K	S	478	SRR15822247	22995	C	A	0,998913	2021-07-10	United States
S_484_Q	S	484	SRR15822247	23012	G	C	0,992308	2021-07-10	United States
S_614_G	S	614	SRR15822247	23403	A	G	1	2021-07-10	United States
S_681_R	S	681	SRR15822247	23604	C	G	0,999246	2021-07-10	United States
S_950_N	S	950	SRR15822247	24410	G	A	0,99915	2021-07-10	United States
ORF3a_26_L	ORF3a	26	SRR15822247	25469	C	T	0,997999	2021-07-10	United States
M_82_T	M	82	SRR15822247	26767	T	C	0,998654	2021-07-10	United States
ORF7a_82_A	ORF7a	82	SRR15822247	27638	T	C	0,997967	2021-07-10	United States
ORF7a_120_I	ORF7a	120	SRR15822247	27752	C	T	0,998004	2021-07-10	United States
N_63_G	N	63	SRR15822247	28461	A	G	0,99761	2021-07-10	United States
N_203_M	N	203	SRR15822247	28881	G	T	0,998581	2021-07-10	United States
N_377_Y	N	377	SRR15822247	29402	G	T	1	2021-07-10	United States
ORF1ab_1306_S	ORF1ab	1306	SRR15822249	4181	G	T	0,995918	2021-07-10	United States
ORF1ab_2046_L	ORF1ab	2046	SRR15822249	6402	C	T	0,997541	2021-07-10	United States
ORF1ab_2125_Y	ORF1ab	2125	SRR15822249	6638	C	T	0,995409	2021-07-10	United States
ORF1ab_2287_S	ORF1ab	2287	SRR15822249	7124	C	T	0,998157	2021-07-10	United States
ORF1ab_2309_V	ORF1ab	2309	SRR15822249	7190	A	G	0,994886	2021-07-10	United States
ORF1ab_2554_V	ORF1ab	2554	SRR15822249	7926	C	T	0,996849	2021-07-10	United States
ORF1ab_2930_L	ORF1ab	2930	SRR15822249	9053	G	T	0,996715	2021-07-10	United States
ORF1ab_3255_I	ORF1ab	3255	SRR15822249	10029	C	T	0,999093	2021-07-10	United States
ORF1ab_3646_A	ORF1ab	3646	SRR15822249	11201	A	G	0,997153	2021-07-10	United States
ORF1ab_4304_I	ORF1ab	4304	SRR15822249	13176	C	T	0,991283	2021-07-10	United States
ORF1ab_183_V	ORF1ab	183	SRR15822249	14014	T	G	0,996769	2021-07-10	United States
ORF1ab_314_L	ORF1ab	314	SRR15822249	14408	C	T	0,999809	2021-07-10	United States
ORF1ab_662_S	ORF1ab	662	SRR15822249	15451	G	A	0,999053	2021-07-10	United States
ORF1ab_1000_L	ORF1ab	1000	SRR15822249	16466	C	T	0,99927	2021-07-10	United States
ORF1ab_1087_Y	ORF1ab	1087	SRR15822249	16726	C	T	0,99619	2021-07-10	United States
ORF1ab_1918_V	ORF1ab	1918	SRR15822249	19220	C	T	0,99739	2021-07-10	United States
S_19_R	S	19	SRR15822249	21618	C	G	1	2021-07-10	United States
S_156_NA	S	156	SRR15822249	22028	G	-AGTTCA	0,993088	2021-07-10	United States
S_452_R	S	452	SRR15822249	22917	T	G	0,999345	2021-07-10	United States
S_478_K	S	478	SRR15822249	22995	C	A	0,999333	2021-07-10	United States
S_614_G	S	614	SRR15822249	23403	A	G	0,999833	2021-07-10	United States
S_681_R	S	681	SRR15822249	23604	C	G	0,998812	2021-07-10	United States
S_950_N	S	950	SRR15822249	24410	G	A	0,999536	2021-07-10	United States
S_1091_H	S	1091	SRR15822249	24834	G	A	0,993025	2021-07-10	United States
ORF3a_26_L	ORF3a	26	SRR15822249	25469	C	T	0,998767	2021-07-10	United States
M_82_T	M	82	SRR15822249	26767	T	C	0,999003	2021-07-10	United States
ORF7a_82_A	ORF7a	82	SRR15822249	27638	T	C	0,999187	2021-07-10	United States
ORF7a_120_I	ORF7a	120	SRR15822249	27752	C	T	0,99839	2021-07-10	United States
ORF7b_40_I	ORF7b	40	SRR15822249	27874	C	T	0,996134	2021-07-10	United States
ORF8_60_F	ORF8	60	SRR15822249	28073	G	T	0,993029	2021-07-10	United States
ORF8_118_NA	ORF8	118	SRR15822249	28247	A	-GATTTC	0,994518	2021-07-10	United States
N_63_G	N	63	SRR15822249	28461	A	G	0,997212	2021-07-10	United States
N_203_M	N	203	SRR15822249	28881	G	T	0,998307	2021-07-10	United States
N_215_C	N	215	SRR15822249	28916	G	T	0,998645	2021-07-10	United States
N_377_Y	N	377	SRR15822249	29402	G	T	0,999294	2021-07-10	United States
ORF1ab_1306_S	ORF1ab	1306	SRR15822253	4181	G	T	0,998423	2021-07-09	United States
ORF1ab_2046_L	ORF1ab	2046	SRR15822253	6402	C	T	0,998241	2021-07-09	United States
ORF1ab_2287_S	ORF1ab	2287	SRR15822253	7124	C	T	0,998633	2021-07-09	United States
ORF1ab_2930_L	ORF1ab	2930	SRR15822253	9053	G	T	0,998472	2021-07-09	United States
ORF1ab_3255_I	ORF1ab	3255	SRR15822253	10029	C	T	0,994118	2021-07-09	United States
ORF1ab_3646_A	ORF1ab	3646	SRR15822253	11201	A	G	0,997837	2021-07-09	United States
ORF1ab_314_L	ORF1ab	314	SRR15822253	14408	C	T	1	2021-07-09	United States
ORF1ab_662_S	ORF1ab	662	SRR15822253	15451	G	A	0,999102	2021-07-09	United States
ORF1ab_1000_L	ORF1ab	1000	SRR15822253	16466	C	T	0,99912	2021-07-09	United States
ORF1ab_1918_V	ORF1ab	1918	SRR15822253	19220	C	T	0,999178	2021-07-09	United States
S_19_R	S	19	SRR15822253	21618	C	G	1	2021-07-09	United States
S_112_L	S	112	SRR15822253	21897	C	T	1	2021-07-09	United States
S_142_D	S	142	SRR15822253	21987	G	A	0,997067	2021-07-09	United States
S_156_NA	S	156	SRR15822253	22028	G	-AGTTCA	0,998512	2021-07-09	United States
S_452_R	S	452	SRR15822253	22917	T	G	0,999131	2021-07-09	United States
S_478_K	S	478	SRR15822253	22995	C	A	0,998222	2021-07-09	United States
S_614_G	S	614	SRR15822253	23403	A	G	0,999714	2021-07-09	United States
S_681_R	S	681	SRR15822253	23604	C	G	0,999683	2021-07-09	United States
S_950_N	S	950	SRR15822253	24410	G	A	1	2021-07-09	United States
ORF3a_26_L	ORF3a	26	SRR15822253	25469	C	T	0,998507	2021-07-09	United States
ORF3a_174_A	ORF3a	174	SRR15822253	25913	G	C	0,153715	2021-07-09	United States
ORF3a_239_Q	ORF3a	239	SRR15822253	26107	G	C	0,996567	2021-07-09	United States
M_30_I	M	30	SRR15822253	26611	C	T	0,99723	2021-07-09	United States
M_82_T	M	82	SRR15822253	26767	T	C	1	2021-07-09	United States
ORF7a_82_A	ORF7a	82	SRR15822253	27638	T	C	1	2021-07-09	United States
ORF7a_120_I	ORF7a	120	SRR15822253	27752	C	T	1	2021-07-09	United States
ORF7b_40_I	ORF7b	40	SRR15822253	27874	C	T	0,997413	2021-07-09	United States
ORF8_118_NA	ORF8	118	SRR15822253	28247	A	-GATTTC	0,993255	2021-07-09	United States
N_63_G	N	63	SRR15822253	28461	A	G	0,997915	2021-07-09	United States
N_203_M	N	203	SRR15822253	28881	G	T	1	2021-07-09	United States
N_215_C	N	215	SRR15822253	28916	G	T	0,997925	2021-07-09	United States
ORF1ab_646_L	ORF1ab	646	SRR15822255	2202	G	T	0,997678	2021-07-09	United States
ORF1ab_1306_S	ORF1ab	1306	SRR15822255	4181	G	T	0,998808	2021-07-09	United States
ORF1ab_2046_L	ORF1ab	2046	SRR15822255	6402	C	T	0,999448	2021-07-09	United States
ORF1ab_2287_S	ORF1ab	2287	SRR15822255	7124	C	T	0,998525	2021-07-09	United States
ORF1ab_2930_L	ORF1ab	2930	SRR15822255	9053	G	T	0,997817	2021-07-09	United States
ORF1ab_3255_I	ORF1ab	3255	SRR15822255	10029	C	T	0,997408	2021-07-09	United States
ORF1ab_3646_A	ORF1ab	3646	SRR15822255	11201	A	G	0,9978	2021-07-09	United States
ORF1ab_240_M	ORF1ab	240	SRR15822255	14186	G	T	0,996972	2021-07-09	United States
ORF1ab_314_L	ORF1ab	314	SRR15822255	14408	C	T	0,999582	2021-07-09	United States
ORF1ab_662_S	ORF1ab	662	SRR15822255	15451	G	A	0,999429	2021-07-09	United States
ORF1ab_1000_L	ORF1ab	1000	SRR15822255	16466	C	T	0,999796	2021-07-09	United States
ORF1ab_1441_H	ORF1ab	1441	SRR15822255	17790	G	T	0,997387	2021-07-09	United States
ORF1ab_1918_V	ORF1ab	1918	SRR15822255	19220	C	T	0,998381	2021-07-09	United States
S_19_R	S	19	SRR15822255	21618	C	G	0,999293	2021-07-09	United States
S_95_I	S	95	SRR15822255	21846	C	T	0,997131	2021-07-09	United States
S_142_D	S	142	SRR15822255	21987	G	A	0,997218	2021-07-09	United States
S_156_NA	S	156	SRR15822255	22028	G	-AGTTCA	0,998359	2021-07-09	United States
S_452_R	S	452	SRR15822255	22917	T	G	0,99833	2021-07-09	United States
S_478_K	S	478	SRR15822255	22995	C	A	0,99887	2021-07-09	United States
S_614_G	S	614	SRR15822255	23403	A	G	0,999738	2021-07-09	United States
S_681_R	S	681	SRR15822255	23604	C	G	0,999722	2021-07-09	United States
S_950_N	S	950	SRR15822255	24410	G	A	0,998745	2021-07-09	United States
ORF3a_26_L	ORF3a	26	SRR15822255	25469	C	T	0,999457	2021-07-09	United States
ORF3a_174_A	ORF3a	174	SRR15822255	25913	G	C	0,0528201	2021-07-09	United States
M_82_T	M	82	SRR15822255	26767	T	C	0,999287	2021-07-09	United States
ORF7a_82_A	ORF7a	82	SRR15822255	27638	T	C	0,998384	2021-07-09	United States
ORF7a_120_I	ORF7a	120	SRR15822255	27752	C	T	0,9976	2021-07-09	United States
ORF7b_40_I	ORF7b	40	SRR15822255	27874	C	T	0,999224	2021-07-09	United States
ORF8_118_NA	ORF8	118	SRR15822255	28247	A	-GATTTC	0,995776	2021-07-09	United States
N_63_G	N	63	SRR15822255	28461	A	G	0,998489	2021-07-09	United States
N_203_M	N	203	SRR15822255	28881	G	T	0,998319	2021-07-09	United States
N_215_C	N	215	SRR15822255	28916	G	T	0,998326	2021-07-09	United States
N_377_Y	N	377	SRR15822255	29402	G	T	0,998571	2021-07-09	United States
ORF1ab_1633_D	ORF1ab	1633	SRR15822257	5164	G	T	0,996206	2021-07-11	United States
ORF1ab_1640_L	ORF1ab	1640	SRR15822257	5184	C	T	0,996727	2021-07-11	United States
ORF1ab_3209_V	ORF1ab	3209	SRR15822257	9891	C	T	0,998833	2021-07-11	United States
ORF1ab_3718_A	ORF1ab	3718	SRR15822257	11418	T	C	0,998989	2021-07-11	United States
ORF1ab_3750_I	ORF1ab	3750	SRR15822257	11514	C	T	0,997461	2021-07-11	United States
ORF1ab_314_L	ORF1ab	314	SRR15822257	14408	C	T	0,999642	2021-07-11	United States
ORF1ab_662_S	ORF1ab	662	SRR15822257	15451	G	A	0,99885	2021-07-11	United States
ORF1ab_1000_L	ORF1ab	1000	SRR15822257	16466	C	T	0,999118	2021-07-11	United States
S_19_R	S	19	SRR15822257	21618	C	G	1	2021-07-11	United States
S_156_NA	S	156	SRR15822257	22028	G	-AGTTCA	0,995699	2021-07-11	United States
S_222_V	S	222	SRR15822257	22227	C	T	0,991247	2021-07-11	United States
S_289_I	S	289	SRR15822257	22427	G	A	0,989011	2021-07-11	United States
S_452_R	S	452	SRR15822257	22917	T	G	0,998429	2021-07-11	United States
S_478_K	S	478	SRR15822257	22995	C	A	0,999195	2021-07-11	United States
S_614_G	S	614	SRR15822257	23403	A	G	1	2021-07-11	United States
S_681_R	S	681	SRR15822257	23604	C	G	0,999074	2021-07-11	United States
S_950_N	S	950	SRR15822257	24410	G	A	1	2021-07-11	United States
ORF3a_26_L	ORF3a	26	SRR15822257	25469	C	T	1	2021-07-11	United States
M_82_T	M	82	SRR15822257	26767	T	C	0,999115	2021-07-11	United States
ORF7a_82_A	ORF7a	82	SRR15822257	27638	T	C	0,998477	2021-07-11	United States
ORF7a_120_I	ORF7a	120	SRR15822257	27752	C	T	1	2021-07-11	United States
ORF8_118_NA	ORF8	118	SRR15822257	28247	A	-GATTTC	0,994088	2021-07-11	United States
N_18_V	N	18	SRR15822257	28326	G	T	0,99603	2021-07-11	United States
N_63_G	N	63	SRR15822257	28461	A	G	0,998095	2021-07-11	United States
N_203_M	N	203	SRR15822257	28881	G	T	0,998503	2021-07-11	United States
N_377_Y	N	377	SRR15822257	29402	G	T	1	2021-07-11	United States
ORF1ab_1055_A	ORF1ab	1055	SRR15822258	3428	A	G	0,997066	2021-07-11	United States
ORF1ab_1538_I	ORF1ab	1538	SRR15822258	4878	C	T	0,997883	2021-07-11	United States
ORF1ab_2147_D	ORF1ab	2147	SRR15822258	6704	A	G	1	2021-07-11	United States
ORF1ab_2952_I	ORF1ab	2952	SRR15822258	9120	C	T	0,995667	2021-07-11	United States
ORF1ab_3255_I	ORF1ab	3255	SRR15822258	10029	C	T	0,999223	2021-07-11	United States
ORF1ab_3729_R	ORF1ab	3729	SRR15822258	11451	A	G	0,997565	2021-07-11	United States
ORF1ab_314_L	ORF1ab	314	SRR15822258	14408	C	T	0,999775	2021-07-11	United States
ORF1ab_1342_S	ORF1ab	1342	SRR15822258	17491	C	T	0,998047	2021-07-11	United States
ORF1ab_1414_S	ORF1ab	1414	SRR15822258	17707	C	T	0,9972	2021-07-11	United States
ORF1ab_1668_A	ORF1ab	1668	SRR15822258	18470	A	C	0,996169	2021-07-11	United States
ORF1ab_2312_L	ORF1ab	2312	SRR15822258	20402	C	T	0,998674	2021-07-11	United States
S_95_I	S	95	SRR15822258	21846	C	T	0,999022	2021-07-11	United States
S_143_NA	S	143	SRR15822258	21990	T	+TAC	0,991831	2021-07-11	United States
S_346_K	S	346	SRR15822258	22599	G	A	0,996829	2021-07-11	United States
S_484_K	S	484	SRR15822258	23012	G	A	0,99918	2021-07-11	United States
S_501_Y	S	501	SRR15822258	23063	A	T	0,998304	2021-07-11	United States
S_614_G	S	614	SRR15822258	23403	A	G	1	2021-07-11	United States
S_681_H	S	681	SRR15822258	23604	C	A	0,996612	2021-07-11	United States
S_950_N	S	950	SRR15822258	24410	G	A	0,998523	2021-07-11	United States
ORF3a_57_H	ORF3a	57	SRR15822258	25563	G	T	0,996998	2021-07-11	United States
ORF3a_255_NA	ORF3a	255	SRR15822258	26157	T	-GTTA	0,992433	2021-07-11	United States
ORF3a_259_L	ORF3a	259	SRR15822258	26167	G	T	0,996661	2021-07-11	United States
ORF8_11_K	ORF8	11	SRR15822258	27925	C	A	0,998174	2021-07-11	United States
ORF8_38_S	ORF8	38	SRR15822258	28005	C	T	0,996886	2021-07-11	United States
ORF8_67_F	ORF8	67	SRR15822258	28093	C	T	0,997767	2021-07-11	United States
N_205_I	N	205	SRR15822258	28887	C	T	0,994465	2021-07-11	United States
ORF1ab_536_L	ORF1ab	536	SRR15822259	1873	T	A	0,210697	2021-07-11	United States
ORF1ab_894_S	ORF1ab	894	SRR15822259	2945	G	A	0,849515	2021-07-11	United States
ORF1ab_970_K	ORF1ab	970	SRR15822259	3173	C	A	0,800713	2021-07-11	United States
ORF1ab_1055_A	ORF1ab	1055	SRR15822259	3428	A	G	0,781963	2021-07-11	United States
ORF1ab_1538_I	ORF1ab	1538	SRR15822259	4878	C	T	0,766921	2021-07-11	United States
ORF1ab_1640_L	ORF1ab	1640	SRR15822259	5184	C	T	0,220566	2021-07-11	United States
ORF1ab_2500_F	ORF1ab	2500	SRR15822259	7764	C	T	0,777807	2021-07-11	United States
ORF1ab_2698_Y	ORF1ab	2698	SRR15822259	8357	C	T	0,188745	2021-07-11	United States
ORF1ab_3209_V	ORF1ab	3209	SRR15822259	9891	C	T	0,199295	2021-07-11	United States
ORF1ab_3255_I	ORF1ab	3255	SRR15822259	10029	C	T	0,78628	2021-07-11	United States
ORF1ab_3718_A	ORF1ab	3718	SRR15822259	11418	T	C	0,221448	2021-07-11	United States
ORF1ab_3729_R	ORF1ab	3729	SRR15822259	11451	A	G	0,770241	2021-07-11	United States
ORF1ab_3750_I	ORF1ab	3750	SRR15822259	11514	C	T	0,226133	2021-07-11	United States
ORF1ab_314_L	ORF1ab	314	SRR15822259	14408	C	T	1	2021-07-11	United States
ORF1ab_662_S	ORF1ab	662	SRR15822259	15451	G	A	0,230104	2021-07-11	United States
ORF1ab_1000_L	ORF1ab	1000	SRR15822259	16466	C	T	0,221345	2021-07-11	United States
ORF1ab_1342_S	ORF1ab	1342	SRR15822259	17491	C	T	0,774749	2021-07-11	United States
ORF1ab_1621_I	ORF1ab	1621	SRR15822259	18329	C	T	0,748807	2021-07-11	United States
ORF1ab_2005_V	ORF1ab	2005	SRR15822259	19481	G	T	0,767384	2021-07-11	United States
S_19_R	S	19	SRR15822259	21618	C	G	0,139699	2021-07-11	United States
S_95_I	S	95	SRR15822259	21846	C	T	0,989705	2021-07-11	United States
S_143_NA	S	143	SRR15822259	21990	T	+TAC	0,982609	2021-07-11	United States
S_156_NA	S	156	SRR15822259	22028	G	-AGTTCA	0,0606601	2021-07-11	United States
S_222_V	S	222	SRR15822259	22227	C	T	0,0582707	2021-07-11	United States
S_346_K	S	346	SRR15822259	22599	G	A	0,807268	2021-07-11	United States
S_452_R	S	452	SRR15822259	22917	T	G	0,195437	2021-07-11	United States
S_478_K	S	478	SRR15822259	22995	C	A	0,185955	2021-07-11	United States
S_484_K	S	484	SRR15822259	23012	G	A	0,805	2021-07-11	United States
S_501_Y	S	501	SRR15822259	23063	A	T	0,811282	2021-07-11	United States
S_614_G	S	614	SRR15822259	23403	A	G	1	2021-07-11	United States
S_681_R	S	681	SRR15822259	23604	C	G	0,215897	2021-07-11	United States
S_681_H	S	681	SRR15822259	23604	C	A	0,783409	2021-07-11	United States
S_950_N	S	950	SRR15822259	24410	G	A	1	2021-07-11	United States
S_1045_R	S	1045	SRR15822259	24696	A	G	0,16965	2021-07-11	United States
ORF3a_26_L	ORF3a	26	SRR15822259	25469	C	T	0,200861	2021-07-11	United States
ORF3a_57_H	ORF3a	57	SRR15822259	25563	G	T	0,790745	2021-07-11	United States
ORF3a_106_F	ORF3a	106	SRR15822259	25708	C	T	0,768987	2021-07-11	United States
ORF3a_224_C	ORF3a	224	SRR15822259	26062	G	T	0,166141	2021-07-11	United States
ORF3a_235_R	ORF3a	235	SRR15822259	26096	A	G	0,835747	2021-07-11	United States
ORF3a_255_NA	ORF3a	255	SRR15822259	26157	T	-GTTA	0,83879	2021-07-11	United States
M_82_T	M	82	SRR15822259	26767	T	C	0,200674	2021-07-11	United States
M_85_V	M	85	SRR15822259	26776	C	T	0,194289	2021-07-11	United States
M_197_N	M	197	SRR15822259	27112	G	A	0,188199	2021-07-11	United States
ORF7a_82_A	ORF7a	82	SRR15822259	27638	T	C	0,208999	2021-07-11	United States
ORF7a_120_I	ORF7a	120	SRR15822259	27752	C	T	0,205552	2021-07-11	United States
ORF8_11_K	ORF8	11	SRR15822259	27925	C	A	0,776844	2021-07-11	United States
ORF8_38_S	ORF8	38	SRR15822259	28005	C	T	0,788548	2021-07-11	United States
ORF8_67_F	ORF8	67	SRR15822259	28093	C	T	0,798124	2021-07-11	United States
ORF8_118_NA	ORF8	118	SRR15822259	28247	A	-GATTTC	0,20364	2021-07-11	United States
N_63_G	N	63	SRR15822259	28461	A	G	0,212982	2021-07-11	United States
N_203_M	N	203	SRR15822259	28881	G	T	0,200436	2021-07-11	United States
N_205_I	N	205	SRR15822259	28887	C	T	0,797654	2021-07-11	United States
N_377_Y	N	377	SRR15822259	29402	G	T	0,176856	2021-07-11	United States
ORF1ab_1633_D	ORF1ab	1633	SRR15822262	5164	G	T	0,997687	2021-07-11	United States
ORF1ab_1640_L	ORF1ab	1640	SRR15822262	5184	C	T	0,998464	2021-07-11	United States
ORF1ab_3209_V	ORF1ab	3209	SRR15822262	9891	C	T	1	2021-07-11	United States
ORF1ab_3718_A	ORF1ab	3718	SRR15822262	11418	T	C	0,996252	2021-07-11	United States
ORF1ab_3750_I	ORF1ab	3750	SRR15822262	11514	C	T	0,995502	2021-07-11	United States
ORF1ab_314_L	ORF1ab	314	SRR15822262	14408	C	T	1	2021-07-11	United States
ORF1ab_662_S	ORF1ab	662	SRR15822262	15451	G	A	0,999314	2021-07-11	United States
ORF1ab_1000_L	ORF1ab	1000	SRR15822262	16466	C	T	1	2021-07-11	United States
S_19_R	S	19	SRR15822262	21618	C	G	1	2021-07-11	United States
S_20_A	S	20	SRR15822262	21620	A	G	0,997783	2021-07-11	United States
S_156_NA	S	156	SRR15822262	22028	G	-AGTTCA	0,99449	2021-07-11	United States
S_222_V	S	222	SRR15822262	22227	C	T	0,994382	2021-07-11	United States
S_289_I	S	289	SRR15822262	22427	G	A	0,985401	2021-07-11	United States
S_452_R	S	452	SRR15822262	22917	T	G	0,998941	2021-07-11	United States
S_478_K	S	478	SRR15822262	22995	C	A	1	2021-07-11	United States
S_614_G	S	614	SRR15822262	23403	A	G	0,99927	2021-07-11	United States
S_681_R	S	681	SRR15822262	23604	C	G	1	2021-07-11	United States
S_950_N	S	950	SRR15822262	24410	G	A	1	2021-07-11	United States
ORF3a_26_L	ORF3a	26	SRR15822262	25469	C	T	1	2021-07-11	United States
M_82_T	M	82	SRR15822262	26767	T	C	0,999327	2021-07-11	United States
ORF7a_82_A	ORF7a	82	SRR15822262	27638	T	C	0,999343	2021-07-11	United States
ORF7a_120_I	ORF7a	120	SRR15822262	27752	C	T	1	2021-07-11	United States
ORF8_118_NA	ORF8	118	SRR15822262	28247	A	-GATTTC	0,995037	2021-07-11	United States
N_18_V	N	18	SRR15822262	28326	G	T	0,997572	2021-07-11	United States
N_63_G	N	63	SRR15822262	28461	A	G	0,998432	2021-07-11	United States
N_203_M	N	203	SRR15822262	28881	G	T	0,998243	2021-07-11	United States
N_377_Y	N	377	SRR15822262	29402	G	T	1	2021-07-11	United States
ORF1ab_1633_D	ORF1ab	1633	SRR15822265	5164	G	T	0,997911	2021-07-11	United States
ORF1ab_1640_L	ORF1ab	1640	SRR15822265	5184	C	T	0,997228	2021-07-11	United States
ORF1ab_3209_V	ORF1ab	3209	SRR15822265	9891	C	T	0,997554	2021-07-11	United States
ORF1ab_3718_A	ORF1ab	3718	SRR15822265	11418	T	C	0,998475	2021-07-11	United States
ORF1ab_3750_I	ORF1ab	3750	SRR15822265	11514	C	T	0,996465	2021-07-11	United States
ORF1ab_314_L	ORF1ab	314	SRR15822265	14408	C	T	1	2021-07-11	United States
ORF1ab_662_S	ORF1ab	662	SRR15822265	15451	G	A	0,999093	2021-07-11	United States
ORF1ab_1000_L	ORF1ab	1000	SRR15822265	16466	C	T	0,999352	2021-07-11	United States
S_3_NA	S	3	SRR15822265	21569	G	+T	0,122084	2021-07-11	United States
S_5_F	S	5	SRR15822265	21575	C	T	0,994505	2021-07-11	United States
S_19_R	S	19	SRR15822265	21618	C	G	0,999073	2021-07-11	United States
S_156_NA	S	156	SRR15822265	22028	G	-AGTTCA	0,997717	2021-07-11	United States
S_222_V	S	222	SRR15822265	22227	C	T	0,997647	2021-07-11	United States
S_289_I	S	289	SRR15822265	22427	G	A	0,99322	2021-07-11	United States
S_452_R	S	452	SRR15822265	22917	T	G	0,998733	2021-07-11	United States
S_478_K	S	478	SRR15822265	22995	C	A	0,999346	2021-07-11	United States
S_614_G	S	614	SRR15822265	23403	A	G	1	2021-07-11	United States
S_681_R	S	681	SRR15822265	23604	C	G	0,999683	2021-07-11	United States
S_950_N	S	950	SRR15822265	24410	G	A	1	2021-07-11	United States
ORF3a_26_L	ORF3a	26	SRR15822265	25469	C	T	0,999343	2021-07-11	United States
M_82_T	M	82	SRR15822265	26767	T	C	1	2021-07-11	United States
ORF7a_82_A	ORF7a	82	SRR15822265	27638	T	C	0,999439	2021-07-11	United States
ORF7a_120_I	ORF7a	120	SRR15822265	27752	C	T	1	2021-07-11	United States
ORF8_118_NA	ORF8	118	SRR15822265	28247	A	-GATTTC	0,994341	2021-07-11	United States
N_18_V	N	18	SRR15822265	28326	G	T	0,998113	2021-07-11	United States
N_63_G	N	63	SRR15822265	28461	A	G	0,998554	2021-07-11	United States
N_203_M	N	203	SRR15822265	28881	G	T	0,997991	2021-07-11	United States
N_377_Y	N	377	SRR15822265	29402	G	T	1	2021-07-11	United States
ORF1ab_140_NA	ORF1ab	140	SRR15822266	685	A	-AAGTCATTT	0,994589	2021-07-11	United States
ORF1ab_216_Y	ORF1ab	216	SRR15822266	912	C	A	0,996095	2021-07-11	United States
ORF1ab_1306_S	ORF1ab	1306	SRR15822266	4181	G	T	0,996466	2021-07-11	United States
ORF1ab_2046_L	ORF1ab	2046	SRR15822266	6402	C	T	0,998947	2021-07-11	United States
ORF1ab_2287_S	ORF1ab	2287	SRR15822266	7124	C	T	0,999326	2021-07-11	United States
ORF1ab_2930_L	ORF1ab	2930	SRR15822266	9053	G	T	0,997859	2021-07-11	United States
ORF1ab_3255_I	ORF1ab	3255	SRR15822266	10029	C	T	0,996815	2021-07-11	United States
ORF1ab_3646_A	ORF1ab	3646	SRR15822266	11201	A	G	0,998212	2021-07-11	United States
ORF1ab_314_L	ORF1ab	314	SRR15822266	14408	C	T	1	2021-07-11	United States
ORF1ab_662_S	ORF1ab	662	SRR15822266	15451	G	A	0,998932	2021-07-11	United States
ORF1ab_1000_L	ORF1ab	1000	SRR15822266	16466	C	T	0,998954	2021-07-11	United States
ORF1ab_1918_V	ORF1ab	1918	SRR15822266	19220	C	T	0,997073	2021-07-11	United States
S_19_R	S	19	SRR15822266	21618	C	G	0,997613	2021-07-11	United States
S_156_NA	S	156	SRR15822266	22028	G	-AGTTCA	0,991098	2021-07-11	United States
S_452_R	S	452	SRR15822266	22917	T	G	0,998329	2021-07-11	United States
S_478_K	S	478	SRR15822266	22995	C	A	0,999155	2021-07-11	United States
S_614_G	S	614	SRR15822266	23403	A	G	1	2021-07-11	United States
S_681_R	S	681	SRR15822266	23604	C	G	0,998906	2021-07-11	United States
S_950_N	S	950	SRR15822266	24410	G	A	0,999673	2021-07-11	United States
ORF3a_26_L	ORF3a	26	SRR15822266	25469	C	T	0,99868	2021-07-11	United States
M_82_T	M	82	SRR15822266	26767	T	C	0,999615	2021-07-11	United States
ORF7a_82_A	ORF7a	82	SRR15822266	27638	T	C	0,999504	2021-07-11	United States
ORF7a_120_I	ORF7a	120	SRR15822266	27752	C	T	0,999509	2021-07-11	United States
ORF7b_40_I	ORF7b	40	SRR15822266	27874	C	T	0,998743	2021-07-11	United States
ORF8_118_NA	ORF8	118	SRR15822266	28247	A	-GATTTC	0,994666	2021-07-11	United States
N_63_G	N	63	SRR15822266	28461	A	G	0,998142	2021-07-11	United States
N_203_M	N	203	SRR15822266	28881	G	T	0,998737	2021-07-11	United States
N_215_C	N	215	SRR15822266	28916	G	T	0,998741	2021-07-11	United States
N_377_Y	N	377	SRR15822266	29402	G	T	0,998331	2021-07-11	United States
ORF1ab_140_NA	ORF1ab	140	SRR15822267	685	A	-AAGTCATTT	0,994123	2021-07-11	United States
ORF1ab_216_Y	ORF1ab	216	SRR15822267	912	C	A	0,996885	2021-07-11	United States
ORF1ab_995_D	ORF1ab	995	SRR15822267	3250	G	T	0,997328	2021-07-11	United States
ORF1ab_1306_S	ORF1ab	1306	SRR15822267	4181	G	T	0,998868	2021-07-11	United States
ORF1ab_2046_L	ORF1ab	2046	SRR15822267	6402	C	T	0,998539	2021-07-11	United States
ORF1ab_2287_S	ORF1ab	2287	SRR15822267	7124	C	T	0,998547	2021-07-11	United States
ORF1ab_2930_L	ORF1ab	2930	SRR15822267	9053	G	T	0,996949	2021-07-11	United States
ORF1ab_3255_I	ORF1ab	3255	SRR15822267	10029	C	T	0,996441	2021-07-11	United States
ORF1ab_3646_A	ORF1ab	3646	SRR15822267	11201	A	G	0,997493	2021-07-11	United States
ORF1ab_314_L	ORF1ab	314	SRR15822267	14408	C	T	1	2021-07-11	United States
ORF1ab_662_S	ORF1ab	662	SRR15822267	15451	G	A	0,999316	2021-07-11	United States
ORF1ab_1000_L	ORF1ab	1000	SRR15822267	16466	C	T	1	2021-07-11	United States
ORF1ab_1918_V	ORF1ab	1918	SRR15822267	19220	C	T	0,998326	2021-07-11	United States
S_19_R	S	19	SRR15822267	21618	C	G	1	2021-07-11	United States
S_156_NA	S	156	SRR15822267	22028	G	-AGTTCA	0,995062	2021-07-11	United States
S_452_R	S	452	SRR15822267	22917	T	G	0,999205	2021-07-11	United States
S_478_K	S	478	SRR15822267	22995	C	A	0,99835	2021-07-11	United States
S_614_G	S	614	SRR15822267	23403	A	G	0,999745	2021-07-11	United States
S_681_R	S	681	SRR15822267	23604	C	G	0,999772	2021-07-11	United States
S_950_N	S	950	SRR15822267	24410	G	A	1	2021-07-11	United States
ORF3a_26_L	ORF3a	26	SRR15822267	25469	C	T	1	2021-07-11	United States
ORF3a_174_A	ORF3a	174	SRR15822267	25913	G	C	0,0797434	2021-07-11	United States
M_82_T	M	82	SRR15822267	26767	T	C	0,999209	2021-07-11	United States
ORF7a_82_A	ORF7a	82	SRR15822267	27638	T	C	0,999494	2021-07-11	United States
ORF7a_120_I	ORF7a	120	SRR15822267	27752	C	T	1	2021-07-11	United States
ORF7b_40_I	ORF7b	40	SRR15822267	27874	C	T	0,99874	2021-07-11	United States
ORF8_118_NA	ORF8	118	SRR15822267	28247	A	-GATTTC	0,995549	2021-07-11	United States
N_63_G	N	63	SRR15822267	28461	A	G	0,998418	2021-07-11	United States
N_203_M	N	203	SRR15822267	28881	G	T	0,999293	2021-07-11	United States
N_215_C	N	215	SRR15822267	28916	G	T	1	2021-07-11	United States
N_377_Y	N	377	SRR15822267	29402	G	T	1	2021-07-11	United States
ORF1ab_1633_D	ORF1ab	1633	SRR15822268	5164	G	T	0,995491	2021-07-11	United States
ORF1ab_1640_L	ORF1ab	1640	SRR15822268	5184	C	T	0,99818	2021-07-11	United States
ORF1ab_3209_V	ORF1ab	3209	SRR15822268	9891	C	T	0,996346	2021-07-11	United States
ORF1ab_3718_A	ORF1ab	3718	SRR15822268	11418	T	C	0,996382	2021-07-11	United States
ORF1ab_3750_I	ORF1ab	3750	SRR15822268	11514	C	T	0,997093	2021-07-11	United States
ORF1ab_314_L	ORF1ab	314	SRR15822268	14408	C	T	1	2021-07-11	United States
ORF1ab_662_S	ORF1ab	662	SRR15822268	15451	G	A	0,999629	2021-07-11	United States
ORF1ab_1000_L	ORF1ab	1000	SRR15822268	16466	C	T	0,999674	2021-07-11	United States
S_3_NA	S	3	SRR15822268	21569	G	+T	0,0667656	2021-07-11	United States
S_5_F	S	5	SRR15822268	21575	C	T	0,993902	2021-07-11	United States
S_19_R	S	19	SRR15822268	21618	C	G	1	2021-07-11	United States
S_156_NA	S	156	SRR15822268	22028	G	-AGTTCA	1	2021-07-11	United States
S_222_V	S	222	SRR15822268	22227	C	T	0,997191	2021-07-11	United States
S_289_I	S	289	SRR15822268	22427	G	A	0,985542	2021-07-11	United States
S_452_R	S	452	SRR15822268	22917	T	G	1	2021-07-11	United States
S_478_K	S	478	SRR15822268	22995	C	A	0,999068	2021-07-11	United States
S_614_G	S	614	SRR15822268	23403	A	G	0,999718	2021-07-11	United States
S_681_R	S	681	SRR15822268	23604	C	G	1	2021-07-11	United States
S_950_N	S	950	SRR15822268	24410	G	A	0,998594	2021-07-11	United States
ORF3a_26_L	ORF3a	26	SRR15822268	25469	C	T	0,998799	2021-07-11	United States
M_82_T	M	82	SRR15822268	26767	T	C	1	2021-07-11	United States
ORF7a_82_A	ORF7a	82	SRR15822268	27638	T	C	0,998489	2021-07-11	United States
ORF7a_120_I	ORF7a	120	SRR15822268	27752	C	T	0,999248	2021-07-11	United States
ORF8_118_NA	ORF8	118	SRR15822268	28247	A	-GATTTC	0,993847	2021-07-11	United States
N_18_V	N	18	SRR15822268	28326	G	T	0,996151	2021-07-11	United States
N_63_G	N	63	SRR15822268	28461	A	G	0,99925	2021-07-11	United States
N_203_M	N	203	SRR15822268	28881	G	T	0,996652	2021-07-11	United States
N_377_Y	N	377	SRR15822268	29402	G	T	1	2021-07-11	United States
N_382_S	N	382	SRR15822268	29418	T	C	1	2021-07-11	United States
ORF1ab_1633_D	ORF1ab	1633	SRR15822271	5164	G	T	1	2021-07-11	United States
ORF1ab_1640_L	ORF1ab	1640	SRR15822271	5184	C	T	0,999146	2021-07-11	United States
ORF1ab_3209_V	ORF1ab	3209	SRR15822271	9891	C	T	0,99875	2021-07-11	United States
ORF1ab_3718_A	ORF1ab	3718	SRR15822271	11418	T	C	0,998316	2021-07-11	United States
ORF1ab_3750_I	ORF1ab	3750	SRR15822271	11514	C	T	0,998316	2021-07-11	United States
ORF1ab_314_L	ORF1ab	314	SRR15822271	14408	C	T	1	2021-07-11	United States
ORF1ab_662_S	ORF1ab	662	SRR15822271	15451	G	A	0,999503	2021-07-11	United States
ORF1ab_1000_L	ORF1ab	1000	SRR15822271	16466	C	T	0,999517	2021-07-11	United States
S_19_R	S	19	SRR15822271	21618	C	G	1	2021-07-11	United States
S_156_NA	S	156	SRR15822271	22028	G	-AGTTCA	0,994565	2021-07-11	United States
S_222_V	S	222	SRR15822271	22227	C	T	0,997191	2021-07-11	United States
S_289_I	S	289	SRR15822271	22427	G	A	0,983827	2021-07-11	United States
S_452_R	S	452	SRR15822271	22917	T	G	1	2021-07-11	United States
S_478_K	S	478	SRR15822271	22995	C	A	1	2021-07-11	United States
S_614_G	S	614	SRR15822271	23403	A	G	1	2021-07-11	United States
S_681_R	S	681	SRR15822271	23604	C	G	0,999443	2021-07-11	United States
S_950_N	S	950	SRR15822271	24410	G	A	0,999375	2021-07-11	United States
ORF3a_26_L	ORF3a	26	SRR15822271	25469	C	T	0,999231	2021-07-11	United States
ORF3a_174_A	ORF3a	174	SRR15822271	25913	G	C	0,0620853	2021-07-11	United States
M_82_T	M	82	SRR15822271	26767	T	C	1	2021-07-11	United States
ORF7a_82_A	ORF7a	82	SRR15822271	27638	T	C	0,999144	2021-07-11	United States
ORF7a_120_I	ORF7a	120	SRR15822271	27752	C	T	1	2021-07-11	United States
ORF8_118_NA	ORF8	118	SRR15822271	28247	A	-GATTTC	0,994268	2021-07-11	United States
N_18_V	N	18	SRR15822271	28326	G	T	0,998701	2021-07-11	United States
N_63_G	N	63	SRR15822271	28461	A	G	0,997527	2021-07-11	United States
N_203_M	N	203	SRR15822271	28881	G	T	0,998765	2021-07-11	United States
N_377_Y	N	377	SRR15822271	29402	G	T	1	2021-07-11	United States
ORF1ab_207_C	ORF1ab	207	SRR15822272	884	C	T	0,996527	2021-07-11	United States
ORF1ab_1306_S	ORF1ab	1306	SRR15822272	4181	G	T	0,998969	2021-07-11	United States
ORF1ab_2046_L	ORF1ab	2046	SRR15822272	6402	C	T	0,997727	2021-07-11	United States
ORF1ab_2287_S	ORF1ab	2287	SRR15822272	7124	C	T	0,999476	2021-07-11	United States
ORF1ab_2930_L	ORF1ab	2930	SRR15822272	9053	G	T	0,998246	2021-07-11	United States
ORF1ab_3255_I	ORF1ab	3255	SRR15822272	10029	C	T	0,999058	2021-07-11	United States
ORF1ab_3646_A	ORF1ab	3646	SRR15822272	11201	A	G	0,99886	2021-07-11	United States
ORF1ab_314_L	ORF1ab	314	SRR15822272	14408	C	T	1	2021-07-11	United States
ORF1ab_662_S	ORF1ab	662	SRR15822272	15451	G	A	0,999319	2021-07-11	United States
ORF1ab_1000_L	ORF1ab	1000	SRR15822272	16466	C	T	0,999402	2021-07-11	United States
ORF1ab_1918_V	ORF1ab	1918	SRR15822272	19220	C	T	0,99879	2021-07-11	United States
ORF1ab_2070_H	ORF1ab	2070	SRR15822272	19677	G	T	0,996715	2021-07-11	United States
S_19_R	S	19	SRR15822272	21618	C	G	1	2021-07-11	United States
S_156_NA	S	156	SRR15822272	22028	G	-AGTTCA	0,996558	2021-07-11	United States
S_452_R	S	452	SRR15822272	22917	T	G	0,999346	2021-07-11	United States
S_478_K	S	478	SRR15822272	22995	C	A	0,999332	2021-07-11	United States
S_614_G	S	614	SRR15822272	23403	A	G	1	2021-07-11	United States
S_681_R	S	681	SRR15822272	23604	C	G	1	2021-07-11	United States
S_812_S	S	812	SRR15822272	23996	C	T	0,996647	2021-07-11	United States
S_950_N	S	950	SRR15822272	24410	G	A	0,999734	2021-07-11	United States
ORF3a_26_L	ORF3a	26	SRR15822272	25469	C	T	0,999389	2021-07-11	United States
M_82_T	M	82	SRR15822272	26767	T	C	0,998497	2021-07-11	United States
ORF7a_82_A	ORF7a	82	SRR15822272	27638	T	C	0,999398	2021-07-11	United States
ORF7a_120_I	ORF7a	120	SRR15822272	27752	C	T	0,999403	2021-07-11	United States
ORF7b_40_I	ORF7b	40	SRR15822272	27874	C	T	0,998991	2021-07-11	United States
ORF8_118_NA	ORF8	118	SRR15822272	28247	A	-GATTTC	0,995865	2021-07-11	United States
N_63_G	N	63	SRR15822272	28461	A	G	0,998734	2021-07-11	United States
N_203_M	N	203	SRR15822272	28881	G	T	0,998053	2021-07-11	United States
N_215_C	N	215	SRR15822272	28916	G	T	0,999021	2021-07-11	United States
N_377_Y	N	377	SRR15822272	29402	G	T	1	2021-07-11	United States
ORF1ab_646_R	ORF1ab	646	SRR15822273	2201	T	C	0,99623	2021-07-11	United States
ORF1ab_1146_T	ORF1ab	1146	SRR15822273	3701	G	A	0,996795	2021-07-11	United States
ORF1ab_1640_L	ORF1ab	1640	SRR15822273	5184	C	T	0,998464	2021-07-11	United States
ORF1ab_3209_V	ORF1ab	3209	SRR15822273	9891	C	T	0,998645	2021-07-11	United States
ORF1ab_3718_A	ORF1ab	3718	SRR15822273	11418	T	C	0,995742	2021-07-11	United States
ORF1ab_3750_I	ORF1ab	3750	SRR15822273	11514	C	T	0,995154	2021-07-11	United States
ORF1ab_314_L	ORF1ab	314	SRR15822273	14408	C	T	1	2021-07-11	United States
ORF1ab_662_S	ORF1ab	662	SRR15822273	15451	G	A	0,9985	2021-07-11	United States
ORF1ab_1000_L	ORF1ab	1000	SRR15822273	16466	C	T	0,999762	2021-07-11	United States
ORF1ab_1290_I	ORF1ab	1290	SRR15822273	17336	C	T	0,995524	2021-07-11	United States
S_19_R	S	19	SRR15822273	21618	C	G	1	2021-07-11	United States
S_156_NA	S	156	SRR15822273	22028	G	-AGTTCA	0,996491	2021-07-11	United States
S_222_V	S	222	SRR15822273	22227	C	T	0,992933	2021-07-11	United States
S_417_N	S	417	SRR15822273	22813	G	T	0,994467	2021-07-11	United States
S_452_R	S	452	SRR15822273	22917	T	G	1	2021-07-11	United States
S_478_K	S	478	SRR15822273	22995	C	A	1	2021-07-11	United States
S_614_G	S	614	SRR15822273	23403	A	G	1	2021-07-11	United States
S_681_R	S	681	SRR15822273	23604	C	G	0,999157	2021-07-11	United States
S_950_N	S	950	SRR15822273	24410	G	A	0,999283	2021-07-11	United States
ORF3a_26_L	ORF3a	26	SRR15822273	25469	C	T	0,998805	2021-07-11	United States
ORF3a_83_F	ORF3a	83	SRR15822273	25641	G	T	0,996585	2021-07-11	United States
M_82_T	M	82	SRR15822273	26767	T	C	0,998786	2021-07-11	United States
ORF7a_82_A	ORF7a	82	SRR15822273	27638	T	C	0,998658	2021-07-11	United States
ORF7a_120_I	ORF7a	120	SRR15822273	27752	C	T	1	2021-07-11	United States
ORF8_118_NA	ORF8	118	SRR15822273	28247	A	-GATTTC	0,996482	2021-07-11	United States
N_63_G	N	63	SRR15822273	28461	A	G	0,998508	2021-07-11	United States
N_203_M	N	203	SRR15822273	28881	G	T	1	2021-07-11	United States
N_377_Y	N	377	SRR15822273	29402	G	T	1	2021-07-11	United States
ORF1ab_1306_S	ORF1ab	1306	SRR15822276	4181	G	T	0,997772	2021-07-11	United States
ORF1ab_2046_L	ORF1ab	2046	SRR15822276	6402	C	T	0,997641	2021-07-11	United States
ORF1ab_2287_S	ORF1ab	2287	SRR15822276	7124	C	T	0,998917	2021-07-11	United States
ORF1ab_2930_L	ORF1ab	2930	SRR15822276	9053	G	T	0,997907	2021-07-11	United States
ORF1ab_3255_I	ORF1ab	3255	SRR15822276	10029	C	T	1	2021-07-11	United States
ORF1ab_3646_A	ORF1ab	3646	SRR15822276	11201	A	G	0,998508	2021-07-11	United States
ORF1ab_4179_K	ORF1ab	4179	SRR15822276	12801	G	A	0,995589	2021-07-11	United States
ORF1ab_314_L	ORF1ab	314	SRR15822276	14408	C	T	1	2021-07-11	United States
ORF1ab_662_S	ORF1ab	662	SRR15822276	15451	G	A	0,999319	2021-07-11	United States
ORF1ab_1000_L	ORF1ab	1000	SRR15822276	16466	C	T	0,999541	2021-07-11	United States
ORF1ab_1918_V	ORF1ab	1918	SRR15822276	19220	C	T	0,998834	2021-07-11	United States
S_19_R	S	19	SRR15822276	21618	C	G	1	2021-07-11	United States
S_156_NA	S	156	SRR15822276	22028	G	-AGTTCA	0,997608	2021-07-11	United States
S_452_R	S	452	SRR15822276	22917	T	G	0,999264	2021-07-11	United States
S_478_K	S	478	SRR15822276	22995	C	A	0,999244	2021-07-11	United States
S_614_G	S	614	SRR15822276	23403	A	G	1	2021-07-11	United States
S_681_R	S	681	SRR15822276	23604	C	G	0,999686	2021-07-11	United States
S_950_N	S	950	SRR15822276	24410	G	A	0,999288	2021-07-11	United States
ORF3a_26_L	ORF3a	26	SRR15822276	25469	C	T	0,998029	2021-07-11	United States
ORF3a_89_I	ORF3a	89	SRR15822276	25658	C	T	0,994283	2021-07-11	United States
ORF3a_239_Q	ORF3a	239	SRR15822276	26107	G	C	0,996789	2021-07-11	United States
M_82_T	M	82	SRR15822276	26767	T	C	0,998641	2021-07-11	United States
ORF7a_82_A	ORF7a	82	SRR15822276	27638	T	C	0,998744	2021-07-11	United States
ORF7a_120_I	ORF7a	120	SRR15822276	27752	C	T	0,998757	2021-07-11	United States
ORF7b_40_I	ORF7b	40	SRR15822276	27874	C	T	0,998748	2021-07-11	United States
ORF8_118_NA	ORF8	118	SRR15822276	28247	A	-GATTTC	0,994035	2021-07-11	United States
N_63_G	N	63	SRR15822276	28461	A	G	0,999205	2021-07-11	United States
N_203_M	N	203	SRR15822276	28881	G	T	0,99814	2021-07-11	United States
N_215_C	N	215	SRR15822276	28916	G	T	0,998141	2021-07-11	United States
N_377_Y	N	377	SRR15822276	29402	G	T	1	2021-07-11	United States
ORF1ab_1633_D	ORF1ab	1633	SRR15822279	5164	G	T	0,997975	2021-07-11	United States
ORF1ab_1640_L	ORF1ab	1640	SRR15822279	5184	C	T	0,998488	2021-07-11	United States
ORF1ab_3209_V	ORF1ab	3209	SRR15822279	9891	C	T	0,99871	2021-07-11	United States
ORF1ab_3718_A	ORF1ab	3718	SRR15822279	11418	T	C	0,996899	2021-07-11	United States
ORF1ab_3750_I	ORF1ab	3750	SRR15822279	11514	C	T	0,994833	2021-07-11	United States
ORF1ab_314_L	ORF1ab	314	SRR15822279	14408	C	T	1	2021-07-11	United States
ORF1ab_662_S	ORF1ab	662	SRR15822279	15451	G	A	0,999358	2021-07-11	United States
ORF1ab_1000_L	ORF1ab	1000	SRR15822279	16466	C	T	1	2021-07-11	United States
ORF1ab_2583_Y	ORF1ab	2583	SRR15822279	21214	C	T	0,987551	2021-07-11	United States
S_19_R	S	19	SRR15822279	21618	C	G	0,999233	2021-07-11	United States
S_156_NA	S	156	SRR15822279	22028	G	-AGTTCA	0,9975	2021-07-11	United States
S_222_V	S	222	SRR15822279	22227	C	T	0,989744	2021-07-11	United States
S_289_I	S	289	SRR15822279	22427	G	A	0,98705	2021-07-11	United States
S_452_R	S	452	SRR15822279	22917	T	G	0,999549	2021-07-11	United States
S_478_K	S	478	SRR15822279	22995	C	A	1	2021-07-11	United States
S_614_G	S	614	SRR15822279	23403	A	G	1	2021-07-11	United States
S_681_R	S	681	SRR15822279	23604	C	G	0,999539	2021-07-11	United States
S_950_N	S	950	SRR15822279	24410	G	A	0,999373	2021-07-11	United States
ORF3a_26_L	ORF3a	26	SRR15822279	25469	C	T	0,999344	2021-07-11	United States
M_82_T	M	82	SRR15822279	26767	T	C	0,999446	2021-07-11	United States
ORF7a_82_A	ORF7a	82	SRR15822279	27638	T	C	0,999044	2021-07-11	United States
ORF7a_120_I	ORF7a	120	SRR15822279	27752	C	T	0,999058	2021-07-11	United States
ORF8_118_NA	ORF8	118	SRR15822279	28247	A	-GATTTC	0,9954	2021-07-11	United States
N_18_V	N	18	SRR15822279	28326	G	T	0,997845	2021-07-11	United States
N_63_G	N	63	SRR15822279	28461	A	G	0,998295	2021-07-11	United States
N_203_M	N	203	SRR15822279	28881	G	T	1	2021-07-11	United States
N_377_Y	N	377	SRR15822279	29402	G	T	1	2021-07-11	United States
ORF1ab_1306_S	ORF1ab	1306	SRR15822282	4181	G	T	0,998286	2021-07-11	United States
ORF1ab_2046_L	ORF1ab	2046	SRR15822282	6402	C	T	0,99911	2021-07-11	United States
ORF1ab_2165_W	ORF1ab	2165	SRR15822282	6760	T	G	0,995404	2021-07-11	United States
ORF1ab_2287_S	ORF1ab	2287	SRR15822282	7124	C	T	0,998604	2021-07-11	United States
ORF1ab_2930_L	ORF1ab	2930	SRR15822282	9053	G	T	0,998386	2021-07-11	United States
ORF1ab_3255_I	ORF1ab	3255	SRR15822282	10029	C	T	1	2021-07-11	United States
ORF1ab_3646_A	ORF1ab	3646	SRR15822282	11201	A	G	0,999499	2021-07-11	United States
ORF1ab_3731_V	ORF1ab	3731	SRR15822282	11456	A	G	0,99806	2021-07-11	United States
ORF1ab_314_L	ORF1ab	314	SRR15822282	14408	C	T	0,999755	2021-07-11	United States
ORF1ab_662_S	ORF1ab	662	SRR15822282	15451	G	A	0,999518	2021-07-11	United States
ORF1ab_1000_L	ORF1ab	1000	SRR15822282	16466	C	T	0,998851	2021-07-11	United States
ORF1ab_1918_V	ORF1ab	1918	SRR15822282	19220	C	T	0,998636	2021-07-11	United States
S_19_R	S	19	SRR15822282	21618	C	G	1	2021-07-11	United States
S_156_NA	S	156	SRR15822282	22028	G	-AGTTCA	1	2021-07-11	United States
S_452_R	S	452	SRR15822282	22917	T	G	1	2021-07-11	United States
S_478_K	S	478	SRR15822282	22995	C	A	1	2021-07-11	United States
S_614_G	S	614	SRR15822282	23403	A	G	1	2021-07-11	United States
S_681_R	S	681	SRR15822282	23604	C	G	0,998955	2021-07-11	United States
S_950_N	S	950	SRR15822282	24410	G	A	0,999637	2021-07-11	United States
ORF3a_26_L	ORF3a	26	SRR15822282	25469	C	T	0,999617	2021-07-11	United States
M_82_T	M	82	SRR15822282	26767	T	C	1	2021-07-11	United States
ORF7a_82_A	ORF7a	82	SRR15822282	27638	T	C	0,999404	2021-07-11	United States
ORF7a_120_I	ORF7a	120	SRR15822282	27752	C	T	0,99941	2021-07-11	United States
ORF7b_40_I	ORF7b	40	SRR15822282	27874	C	T	0,999594	2021-07-11	United States
ORF8_118_NA	ORF8	118	SRR15822282	28247	A	-GATTTC	0,994853	2021-07-11	United States
N_63_G	N	63	SRR15822282	28461	A	G	0,998116	2021-07-11	United States
N_203_M	N	203	SRR15822282	28881	G	T	1	2021-07-11	United States
N_215_C	N	215	SRR15822282	28916	G	T	0,994253	2021-07-11	United States
N_377_Y	N	377	SRR15822282	29402	G	T	0,998686	2021-07-11	United States
ORF1ab_1001_I	ORF1ab	1001	SRR15822284	3267	C	T	0,997884	2021-07-11	United States
ORF1ab_1708_D	ORF1ab	1708	SRR15822284	5388	C	A	0,995849	2021-07-11	United States
ORF1ab_2230_T	ORF1ab	2230	SRR15822284	6954	T	C	0,989796	2021-07-11	United States
ORF1ab_2259_I	ORF1ab	2259	SRR15822284	7042	G	T	0,992701	2021-07-11	United States
ORF1ab_2674_I	ORF1ab	2674	SRR15822284	8287	G	T	0,995683	2021-07-11	United States
ORF1ab_3674_NA	ORF1ab	3674	SRR15822284	11287	G	-TCTGGTTTT	0,996588	2021-07-11	United States
ORF1ab_218_L	ORF1ab	218	SRR15822284	14120	C	T	0,998385	2021-07-11	United States
ORF1ab_314_L	ORF1ab	314	SRR15822284	14408	C	T	0,999658	2021-07-11	United States
ORF1ab_1643_V	ORF1ab	1643	SRR15822284	18395	C	T	0,995992	2021-07-11	United States
S_68_NA	S	68	SRR15822284	21764	A	-TACATG	0,993594	2021-07-11	United States
S_143_NA	S	143	SRR15822284	21990	T	-TTA	0,996592	2021-07-11	United States
S_501_Y	S	501	SRR15822284	23063	A	T	0,996488	2021-07-11	United States
S_570_D	S	570	SRR15822284	23271	C	A	0,997207	2021-07-11	United States
S_614_G	S	614	SRR15822284	23403	A	G	1	2021-07-11	United States
S_681_H	S	681	SRR15822284	23604	C	A	0,994024	2021-07-11	United States
S_716_I	S	716	SRR15822284	23709	C	T	0,993997	2021-07-11	United States
S_982_A	S	982	SRR15822284	24506	T	G	0,996297	2021-07-11	United States
S_1118_H	S	1118	SRR15822284	24914	G	C	0,992	2021-07-11	United States
ORF8_27_*	ORF8	27	SRR15822284	27972	C	T	0,996667	2021-07-11	United States
ORF8_52_I	ORF8	52	SRR15822284	28048	G	T	0,996672	2021-07-11	United States
ORF8_61_F	ORF8	61	SRR15822284	28075	G	T	0,996707	2021-07-11	United States
ORF8_68_*	ORF8	68	SRR15822284	28095	A	T	0,996704	2021-07-11	United States
ORF8_73_C	ORF8	73	SRR15822284	28111	A	G	0,996854	2021-07-11	United States
ORF8_120_V	ORF8	120	SRR15822284	28251	T	G	0,984576	2021-07-11	United States
N_3_H	N	3	SRR15822284	28280	G	C	0,996818	2021-07-11	United States
N_3_V	N	3	SRR15822284	28281	A	T	0,996821	2021-07-11	United States
N_3_E	N	3	SRR15822284	28282	T	A	0,996298	2021-07-11	United States
N_203_K	N	203	SRR15822284	28881	G	A	0,992777	2021-07-11	United States
N_204_R	N	204	SRR15822284	28883	G	C	0,995257	2021-07-11	United States
N_235_F	N	235	SRR15822284	28977	C	T	0,995857	2021-07-11	United States
ORF1ab_261_N	ORF1ab	261	SRR15822285	1048	G	T	0,990333	2021-07-11	United States
ORF1ab_554_I	ORF1ab	554	SRR15822285	1926	C	T	0,0797081	2021-07-11	United States
ORF1ab_1306_S	ORF1ab	1306	SRR15822285	4181	G	T	0,998665	2021-07-11	United States
ORF1ab_2046_L	ORF1ab	2046	SRR15822285	6402	C	T	0,997815	2021-07-11	United States
ORF1ab_2222_D	ORF1ab	2222	SRR15822285	6929	A	G	0,119097	2021-07-11	United States
ORF1ab_2287_S	ORF1ab	2287	SRR15822285	7124	C	T	0,997581	2021-07-11	United States
ORF1ab_2930_L	ORF1ab	2930	SRR15822285	9053	G	T	0,999109	2021-07-11	United States
ORF1ab_3255_I	ORF1ab	3255	SRR15822285	10029	C	T	0,997596	2021-07-11	United States
ORF1ab_3646_A	ORF1ab	3646	SRR15822285	11201	A	G	0,998388	2021-07-11	United States
ORF1ab_314_L	ORF1ab	314	SRR15822285	14408	C	T	1	2021-07-11	United States
ORF1ab_662_S	ORF1ab	662	SRR15822285	15451	G	A	0,998607	2021-07-11	United States
ORF1ab_1000_L	ORF1ab	1000	SRR15822285	16466	C	T	0,997526	2021-07-11	United States
ORF1ab_1918_V	ORF1ab	1918	SRR15822285	19220	C	T	0,997228	2021-07-11	United States
ORF1ab_2666_E	ORF1ab	2666	SRR15822285	21465	T	G	0,98773	2021-07-11	United States
S_19_R	S	19	SRR15822285	21618	C	G	1	2021-07-11	United States
S_156_NA	S	156	SRR15822285	22028	G	-AGTTCA	0,996024	2021-07-11	United States
S_452_R	S	452	SRR15822285	22917	T	G	1	2021-07-11	United States
S_478_K	S	478	SRR15822285	22995	C	A	1	2021-07-11	United States
S_614_G	S	614	SRR15822285	23403	A	G	1	2021-07-11	United States
S_681_R	S	681	SRR15822285	23604	C	G	1	2021-07-11	United States
S_879_S	S	879	SRR15822285	24197	G	T	0,991481	2021-07-11	United States
S_950_N	S	950	SRR15822285	24410	G	A	0,997976	2021-07-11	United States
ORF3a_26_L	ORF3a	26	SRR15822285	25469	C	T	1	2021-07-11	United States
M_82_T	M	82	SRR15822285	26767	T	C	1	2021-07-11	United States
ORF7a_82_A	ORF7a	82	SRR15822285	27638	T	C	1	2021-07-11	United States
ORF7a_120_I	ORF7a	120	SRR15822285	27752	C	T	0,999069	2021-07-11	United States
ORF7b_40_I	ORF7b	40	SRR15822285	27874	C	T	0,994876	2021-07-11	United States
ORF8_118_NA	ORF8	118	SRR15822285	28247	A	-GATTTC	0,993924	2021-07-11	United States
N_63_G	N	63	SRR15822285	28461	A	G	0,998501	2021-07-11	United States
N_203_M	N	203	SRR15822285	28881	G	T	0,998004	2021-07-11	United States
N_215_C	N	215	SRR15822285	28916	G	T	0,993878	2021-07-11	United States
N_377_Y	N	377	SRR15822285	29402	G	T	0,992806	2021-07-11	United States
ORF1ab_1228_G	ORF1ab	1228	SRR15822287	3948	A	G	0,997178	2021-07-11	United States
ORF1ab_1306_S	ORF1ab	1306	SRR15822287	4181	G	T	0,997824	2021-07-11	United States
ORF1ab_2046_L	ORF1ab	2046	SRR15822287	6402	C	T	0,997559	2021-07-11	United States
ORF1ab_2070_K	ORF1ab	2070	SRR15822287	6473	G	A	0,120009	2021-07-11	United States
ORF1ab_2287_S	ORF1ab	2287	SRR15822287	7124	C	T	0,998777	2021-07-11	United States
ORF1ab_2930_L	ORF1ab	2930	SRR15822287	9053	G	T	0,997596	2021-07-11	United States
ORF1ab_3255_I	ORF1ab	3255	SRR15822287	10029	C	T	0,9975	2021-07-11	United States
ORF1ab_3646_A	ORF1ab	3646	SRR15822287	11201	A	G	0,997538	2021-07-11	United States
ORF1ab_3766_F	ORF1ab	3766	SRR15822287	11562	G	T	0,99597	2021-07-11	United States
ORF1ab_314_L	ORF1ab	314	SRR15822287	14408	C	T	1	2021-07-11	United States
ORF1ab_662_S	ORF1ab	662	SRR15822287	15451	G	A	0,998805	2021-07-11	United States
ORF1ab_1000_L	ORF1ab	1000	SRR15822287	16466	C	T	0,999338	2021-07-11	United States
ORF1ab_1918_V	ORF1ab	1918	SRR15822287	19220	C	T	0,998053	2021-07-11	United States
S_19_R	S	19	SRR15822287	21618	C	G	1	2021-07-11	United States
S_156_NA	S	156	SRR15822287	22028	G	-AGTTCA	0,997696	2021-07-11	United States
S_452_R	S	452	SRR15822287	22917	T	G	0,999164	2021-07-11	United States
S_478_K	S	478	SRR15822287	22995	C	A	0,999134	2021-07-11	United States
S_614_G	S	614	SRR15822287	23403	A	G	1	2021-07-11	United States
S_681_R	S	681	SRR15822287	23604	C	G	0,998853	2021-07-11	United States
S_950_N	S	950	SRR15822287	24410	G	A	0,998309	2021-07-11	United States
ORF3a_26_L	ORF3a	26	SRR15822287	25469	C	T	0,999043	2021-07-11	United States
ORF3a_101_I	ORF3a	101	SRR15822287	25693	C	A	0,993337	2021-07-11	United States
ORF3a_239_Q	ORF3a	239	SRR15822287	26107	G	C	0,994545	2021-07-11	United States
M_82_T	M	82	SRR15822287	26767	T	C	0,998849	2021-07-11	United States
ORF7a_82_A	ORF7a	82	SRR15822287	27638	T	C	0,999106	2021-07-11	United States
ORF7a_120_I	ORF7a	120	SRR15822287	27752	C	T	0,99911	2021-07-11	United States
ORF7b_40_I	ORF7b	40	SRR15822287	27874	C	T	0,99779	2021-07-11	United States
ORF8_118_NA	ORF8	118	SRR15822287	28247	A	-GATTTC	0,996234	2021-07-11	United States
N_63_G	N	63	SRR15822287	28461	A	G	0,997873	2021-07-11	United States
N_203_M	N	203	SRR15822287	28881	G	T	0,998182	2021-07-11	United States
N_215_C	N	215	SRR15822287	28916	G	T	0,994526	2021-07-11	United States
N_377_Y	N	377	SRR15822287	29402	G	T	0,996678	2021-07-11	United States
ORF1ab_140_NA	ORF1ab	140	SRR15822288	685	A	-AAGTCATTT	0,996179	2021-07-11	United States
ORF1ab_216_Y	ORF1ab	216	SRR15822288	912	C	A	0,997228	2021-07-11	United States
ORF1ab_1306_S	ORF1ab	1306	SRR15822288	4181	G	T	0,998153	2021-07-11	United States
ORF1ab_2046_L	ORF1ab	2046	SRR15822288	6402	C	T	0,999044	2021-07-11	United States
ORF1ab_2287_S	ORF1ab	2287	SRR15822288	7124	C	T	0,998651	2021-07-11	United States
ORF1ab_2930_L	ORF1ab	2930	SRR15822288	9053	G	T	0,997899	2021-07-11	United States
ORF1ab_3255_I	ORF1ab	3255	SRR15822288	10029	C	T	0,998605	2021-07-11	United States
ORF1ab_3646_A	ORF1ab	3646	SRR15822288	11201	A	G	0,997188	2021-07-11	United States
ORF1ab_314_L	ORF1ab	314	SRR15822288	14408	C	T	1	2021-07-11	United States
ORF1ab_662_S	ORF1ab	662	SRR15822288	15451	G	A	0,99921	2021-07-11	United States
ORF1ab_1000_L	ORF1ab	1000	SRR15822288	16466	C	T	0,999703	2021-07-11	United States
ORF1ab_1918_V	ORF1ab	1918	SRR15822288	19220	C	T	0,996596	2021-07-11	United States
ORF1ab_2086_F	ORF1ab	2086	SRR15822288	19723	G	T	0,133947	2021-07-11	United States
S_19_R	S	19	SRR15822288	21618	C	G	1	2021-07-11	United States
S_156_NA	S	156	SRR15822288	22028	G	-AGTTCA	0,996979	2021-07-11	United States
S_452_R	S	452	SRR15822288	22917	T	G	1	2021-07-11	United States
S_478_K	S	478	SRR15822288	22995	C	A	1	2021-07-11	United States
S_614_G	S	614	SRR15822288	23403	A	G	1	2021-07-11	United States
S_681_R	S	681	SRR15822288	23604	C	G	1	2021-07-11	United States
S_950_N	S	950	SRR15822288	24410	G	A	1	2021-07-11	United States
ORF3a_26_L	ORF3a	26	SRR15822288	25469	C	T	0,999585	2021-07-11	United States
ORF3a_174_A	ORF3a	174	SRR15822288	25913	G	C	0,0558016	2021-07-11	United States
M_82_T	M	82	SRR15822288	26767	T	C	0,999246	2021-07-11	United States
ORF7a_2_E	ORF7a	2	SRR15822288	27397	A	G	0,997729	2021-07-11	United States
ORF7a_8_T	ORF7a	8	SRR15822288	27415	G	A	0,998048	2021-07-11	United States
ORF7a_82_A	ORF7a	82	SRR15822288	27638	T	C	0,999523	2021-07-11	United States
ORF7a_120_I	ORF7a	120	SRR15822288	27752	C	T	0,999529	2021-07-11	United States
ORF7b_40_I	ORF7b	40	SRR15822288	27874	C	T	0,999101	2021-07-11	United States
ORF8_118_NA	ORF8	118	SRR15822288	28247	A	-GATTTC	0,994792	2021-07-11	United States
N_63_G	N	63	SRR15822288	28461	A	G	0,998696	2021-07-11	United States
N_203_M	N	203	SRR15822288	28881	G	T	1	2021-07-11	United States
N_215_C	N	215	SRR15822288	28916	G	T	0,999431	2021-07-11	United States
N_377_Y	N	377	SRR15822288	29402	G	T	1	2021-07-11	United States
ORF1ab_82_NA	ORF1ab	82	SRR15822289	509	G	-GTCATGTTA	0,390869	2021-07-11	United States
ORF1ab_1633_D	ORF1ab	1633	SRR15822289	5164	G	T	0,997625	2021-07-11	United States
ORF1ab_1640_L	ORF1ab	1640	SRR15822289	5184	C	T	0,997634	2021-07-11	United States
ORF1ab_2844_I	ORF1ab	2844	SRR15822289	8796	G	T	0,997397	2021-07-11	United States
ORF1ab_3209_V	ORF1ab	3209	SRR15822289	9891	C	T	0,997379	2021-07-11	United States
ORF1ab_3718_A	ORF1ab	3718	SRR15822289	11418	T	C	0,99809	2021-07-11	United States
ORF1ab_3750_I	ORF1ab	3750	SRR15822289	11514	C	T	0,996853	2021-07-11	United States
ORF1ab_314_L	ORF1ab	314	SRR15822289	14408	C	T	1	2021-07-11	United States
ORF1ab_662_S	ORF1ab	662	SRR15822289	15451	G	A	0,999425	2021-07-11	United States
ORF1ab_1000_L	ORF1ab	1000	SRR15822289	16466	C	T	0,999779	2021-07-11	United States
S_19_R	S	19	SRR15822289	21618	C	G	1	2021-07-11	United States
S_156_NA	S	156	SRR15822289	22028	G	-AGTTCA	1	2021-07-11	United States
S_222_V	S	222	SRR15822289	22227	C	T	1	2021-07-11	United States
S_289_I	S	289	SRR15822289	22427	G	A	0,996711	2021-07-11	United States
S_452_R	S	452	SRR15822289	22917	T	G	1	2021-07-11	United States
S_478_K	S	478	SRR15822289	22995	C	A	1	2021-07-11	United States
S_614_G	S	614	SRR15822289	23403	A	G	1	2021-07-11	United States
S_681_R	S	681	SRR15822289	23604	C	G	1	2021-07-11	United States
S_950_N	S	950	SRR15822289	24410	G	A	1	2021-07-11	United States
ORF3a_26_L	ORF3a	26	SRR15822289	25469	C	T	1	2021-07-11	United States
M_82_T	M	82	SRR15822289	26767	T	C	0,999466	2021-07-11	United States
ORF7a_82_A	ORF7a	82	SRR15822289	27638	T	C	0,998627	2021-07-11	United States
ORF7a_120_I	ORF7a	120	SRR15822289	27752	C	T	0,998638	2021-07-11	United States
ORF8_118_NA	ORF8	118	SRR15822289	28247	A	-GATTTC	0,995783	2021-07-11	United States
N_18_V	N	18	SRR15822289	28326	G	T	0,998046	2021-07-11	United States
N_63_G	N	63	SRR15822289	28461	A	G	0,99875	2021-07-11	United States
N_203_M	N	203	SRR15822289	28881	G	T	1	2021-07-11	United States
N_377_Y	N	377	SRR15822289	29402	G	T	0,997653	2021-07-11	United States
ORF1ab_1306_S	ORF1ab	1306	SRR15822292	4181	G	T	0,998589	2021-07-11	United States
ORF1ab_2046_L	ORF1ab	2046	SRR15822292	6402	C	T	0,999231	2021-07-11	United States
ORF1ab_2287_S	ORF1ab	2287	SRR15822292	7124	C	T	0,998588	2021-07-11	United States
ORF1ab_2554_V	ORF1ab	2554	SRR15822292	7926	C	T	0,968071	2021-07-11	United States
ORF1ab_2930_L	ORF1ab	2930	SRR15822292	9053	G	T	0,996517	2021-07-11	United States
ORF1ab_2991_K	ORF1ab	2991	SRR15822292	9237	G	A	0,781991	2021-07-11	United States
ORF1ab_3255_I	ORF1ab	3255	SRR15822292	10029	C	T	0,999341	2021-07-11	United States
ORF1ab_3593_F	ORF1ab	3593	SRR15822292	11042	G	T	0,791253	2021-07-11	United States
ORF1ab_3646_A	ORF1ab	3646	SRR15822292	11201	A	G	0,99838	2021-07-11	United States
ORF1ab_3736_F	ORF1ab	3736	SRR15822292	11471	C	T	0,80568	2021-07-11	United States
ORF1ab_183_V	ORF1ab	183	SRR15822292	14014	T	G	0,969842	2021-07-11	United States
ORF1ab_314_L	ORF1ab	314	SRR15822292	14408	C	T	0,99975	2021-07-11	United States
ORF1ab_662_S	ORF1ab	662	SRR15822292	15451	G	A	0,99898	2021-07-11	United States
ORF1ab_1000_L	ORF1ab	1000	SRR15822292	16466	C	T	0,999637	2021-07-11	United States
ORF1ab_1918_V	ORF1ab	1918	SRR15822292	19220	C	T	0,999063	2021-07-11	United States
S_19_R	S	19	SRR15822292	21618	C	G	1	2021-07-11	United States
S_156_NA	S	156	SRR15822292	22028	G	-AGTTCA	0,997658	2021-07-11	United States
S_452_R	S	452	SRR15822292	22917	T	G	0,999367	2021-07-11	United States
S_478_K	S	478	SRR15822292	22995	C	A	0,999352	2021-07-11	United States
S_614_G	S	614	SRR15822292	23403	A	G	1	2021-07-11	United States
S_681_R	S	681	SRR15822292	23604	C	G	1	2021-07-11	United States
S_950_N	S	950	SRR15822292	24410	G	A	0,999104	2021-07-11	United States
ORF3a_26_L	ORF3a	26	SRR15822292	25469	C	T	0,999676	2021-07-11	United States
M_82_T	M	82	SRR15822292	26767	T	C	1	2021-07-11	United States
ORF7a_82_A	ORF7a	82	SRR15822292	27638	T	C	0,99802	2021-07-11	United States
ORF7a_120_I	ORF7a	120	SRR15822292	27752	C	T	0,999349	2021-07-11	United States
ORF7b_40_I	ORF7b	40	SRR15822292	27874	C	T	0,99902	2021-07-11	United States
ORF8_118_NA	ORF8	118	SRR15822292	28247	A	-GATTTC	0,994958	2021-07-11	United States
N_63_G	N	63	SRR15822292	28461	A	G	0,998466	2021-07-11	United States
N_203_M	N	203	SRR15822292	28881	G	T	0,999174	2021-07-11	United States
N_215_C	N	215	SRR15822292	28916	G	T	0,998358	2021-07-11	United States
N_377_Y	N	377	SRR15822292	29402	G	T	1	2021-07-11	United States
ORF1ab_1306_S	ORF1ab	1306	SRR15822294	4181	G	T	0,996422	2021-07-12	United States
ORF1ab_2046_L	ORF1ab	2046	SRR15822294	6402	C	T	0,995973	2021-07-12	United States
ORF1ab_2287_S	ORF1ab	2287	SRR15822294	7124	C	T	0,99625	2021-07-12	United States
ORF1ab_2930_L	ORF1ab	2930	SRR15822294	9053	G	T	0,996094	2021-07-12	United States
ORF1ab_3255_I	ORF1ab	3255	SRR15822294	10029	C	T	0,996434	2021-07-12	United States
ORF1ab_3646_A	ORF1ab	3646	SRR15822294	11201	A	G	0,996135	2021-07-12	United States
ORF1ab_314_L	ORF1ab	314	SRR15822294	14408	C	T	1	2021-07-12	United States
ORF1ab_662_S	ORF1ab	662	SRR15822294	15451	G	A	0,99961	2021-07-12	United States
ORF1ab_1000_L	ORF1ab	1000	SRR15822294	16466	C	T	0,999226	2021-07-12	United States
ORF1ab_1918_V	ORF1ab	1918	SRR15822294	19220	C	T	0,995161	2021-07-12	United States
S_19_R	S	19	SRR15822294	21618	C	G	1	2021-07-12	United States
S_112_L	S	112	SRR15822294	21897	C	T	0,993939	2021-07-12	United States
S_142_D	S	142	SRR15822294	21987	G	A	0,997006	2021-07-12	United States
S_156_NA	S	156	SRR15822294	22028	G	-AGTTCA	0,997079	2021-07-12	United States
S_452_R	S	452	SRR15822294	22917	T	G	0,998224	2021-07-12	United States
S_478_K	S	478	SRR15822294	22995	C	A	0,998188	2021-07-12	United States
S_614_G	S	614	SRR15822294	23403	A	G	1	2021-07-12	United States
S_681_R	S	681	SRR15822294	23604	C	G	0,999681	2021-07-12	United States
S_950_N	S	950	SRR15822294	24410	G	A	0,999158	2021-07-12	United States
ORF3a_26_L	ORF3a	26	SRR15822294	25469	C	T	0,999309	2021-07-12	United States
ORF3a_174_A	ORF3a	174	SRR15822294	25913	G	C	0,0650888	2021-07-12	United States
ORF3a_239_Q	ORF3a	239	SRR15822294	26107	G	C	0,992672	2021-07-12	United States
M_82_T	M	82	SRR15822294	26767	T	C	0,999047	2021-07-12	United States
ORF7a_82_A	ORF7a	82	SRR15822294	27638	T	C	0,998503	2021-07-12	United States
ORF7a_120_I	ORF7a	120	SRR15822294	27752	C	T	0,999266	2021-07-12	United States
ORF7b_40_I	ORF7b	40	SRR15822294	27874	C	T	0,993072	2021-07-12	United States
ORF8_118_NA	ORF8	118	SRR15822294	28247	A	-GATTTC	0,994675	2021-07-12	United States
N_63_G	N	63	SRR15822294	28461	A	G	0,997615	2021-07-12	United States
N_203_M	N	203	SRR15822294	28881	G	T	0,999214	2021-07-12	United States
N_215_C	N	215	SRR15822294	28916	G	T	0,992218	2021-07-12	United States
N_377_Y	N	377	SRR15822294	29402	G	T	1	2021-07-12	United States
ORF1ab_1295_F	ORF1ab	1295	SRR15822297	4148	G	T	0,987798	2021-07-12	United States
ORF1ab_1306_S	ORF1ab	1306	SRR15822297	4181	G	T	0,998865	2021-07-12	United States
ORF1ab_2046_L	ORF1ab	2046	SRR15822297	6402	C	T	0,999402	2021-07-12	United States
ORF1ab_2144_S	ORF1ab	2144	SRR15822297	6695	C	T	0,998483	2021-07-12	United States
ORF1ab_2287_S	ORF1ab	2287	SRR15822297	7124	C	T	0,999142	2021-07-12	United States
ORF1ab_2290_I	ORF1ab	2290	SRR15822297	7133	G	A	0,996938	2021-07-12	United States
ORF1ab_2554_V	ORF1ab	2554	SRR15822297	7926	C	T	0,997678	2021-07-12	United States
ORF1ab_2703_I	ORF1ab	2703	SRR15822297	8372	G	A	0,998306	2021-07-12	United States
ORF1ab_2930_L	ORF1ab	2930	SRR15822297	9053	G	T	0,996337	2021-07-12	United States
ORF1ab_3255_I	ORF1ab	3255	SRR15822297	10029	C	T	1	2021-07-12	United States
ORF1ab_3646_A	ORF1ab	3646	SRR15822297	11201	A	G	0,999199	2021-07-12	United States
ORF1ab_183_V	ORF1ab	183	SRR15822297	14014	T	G	0,995878	2021-07-12	United States
ORF1ab_314_L	ORF1ab	314	SRR15822297	14408	C	T	1	2021-07-12	United States
ORF1ab_371_I	ORF1ab	371	SRR15822297	14580	G	T	0,995515	2021-07-12	United States
ORF1ab_662_S	ORF1ab	662	SRR15822297	15451	G	A	0,998468	2021-07-12	United States
ORF1ab_1000_L	ORF1ab	1000	SRR15822297	16466	C	T	0,998945	2021-07-12	United States
ORF1ab_1918_V	ORF1ab	1918	SRR15822297	19220	C	T	0,998671	2021-07-12	United States
S_19_R	S	19	SRR15822297	21618	C	G	1	2021-07-12	United States
S_142_D	S	142	SRR15822297	21987	G	A	1	2021-07-12	United States
S_156_NA	S	156	SRR15822297	22028	G	-AGTTCA	0,997326	2021-07-12	United States
S_173_H	S	173	SRR15822297	22081	G	T	0,997245	2021-07-12	United States
S_181_V	S	181	SRR15822297	22104	G	T	0,996556	2021-07-12	United States
S_452_R	S	452	SRR15822297	22917	T	G	1	2021-07-12	United States
S_478_K	S	478	SRR15822297	22995	C	A	1	2021-07-12	United States
S_614_G	S	614	SRR15822297	23403	A	G	1	2021-07-12	United States
S_681_R	S	681	SRR15822297	23604	C	G	0,999563	2021-07-12	United States
S_950_N	S	950	SRR15822297	24410	G	A	0,99888	2021-07-12	United States
ORF3a_26_L	ORF3a	26	SRR15822297	25469	C	T	0,998769	2021-07-12	United States
ORF3a_174_A	ORF3a	174	SRR15822297	25913	G	C	0,074493	2021-07-12	United States
M_82_T	M	82	SRR15822297	26767	T	C	1	2021-07-12	United States
ORF7a_82_A	ORF7a	82	SRR15822297	27638	T	C	1	2021-07-12	United States
ORF7a_120_I	ORF7a	120	SRR15822297	27752	C	T	1	2021-07-12	United States
ORF7b_40_I	ORF7b	40	SRR15822297	27874	C	T	0,999077	2021-07-12	United States
ORF8_118_NA	ORF8	118	SRR15822297	28247	A	-GATTTC	0,996443	2021-07-12	United States
N_63_G	N	63	SRR15822297	28461	A	G	0,998555	2021-07-12	United States
N_135_I	N	135	SRR15822297	28677	C	T	0,997331	2021-07-12	United States
N_203_M	N	203	SRR15822297	28881	G	T	0,999297	2021-07-12	United States
N_215_C	N	215	SRR15822297	28916	G	T	0,998581	2021-07-12	United States
N_377_Y	N	377	SRR15822297	29402	G	T	1	2021-07-12	United States
ORF1ab_1306_S	ORF1ab	1306	SRR15822298	4181	G	T	0,998084	2021-07-12	United States
ORF1ab_2046_L	ORF1ab	2046	SRR15822298	6402	C	T	0,998023	2021-07-12	United States
ORF1ab_2125_Y	ORF1ab	2125	SRR15822298	6638	C	T	0,99729	2021-07-12	United States
ORF1ab_2287_S	ORF1ab	2287	SRR15822298	7124	C	T	0,999464	2021-07-12	United States
ORF1ab_2554_V	ORF1ab	2554	SRR15822298	7926	C	T	0,998931	2021-07-12	United States
ORF1ab_2930_L	ORF1ab	2930	SRR15822298	9053	G	T	0,995528	2021-07-12	United States
ORF1ab_3255_I	ORF1ab	3255	SRR15822298	10029	C	T	0,998226	2021-07-12	United States
ORF1ab_3646_A	ORF1ab	3646	SRR15822298	11201	A	G	0,998272	2021-07-12	United States
ORF1ab_183_V	ORF1ab	183	SRR15822298	14014	T	G	0,994178	2021-07-12	United States
ORF1ab_314_L	ORF1ab	314	SRR15822298	14408	C	T	1	2021-07-12	United States
ORF1ab_662_S	ORF1ab	662	SRR15822298	15451	G	A	0,997975	2021-07-12	United States
ORF1ab_1000_L	ORF1ab	1000	SRR15822298	16466	C	T	1	2021-07-12	United States
ORF1ab_1087_Y	ORF1ab	1087	SRR15822298	16726	C	T	0,997631	2021-07-12	United States
ORF1ab_1918_V	ORF1ab	1918	SRR15822298	19220	C	T	0,996888	2021-07-12	United States
S_19_R	S	19	SRR15822298	21618	C	G	1	2021-07-12	United States
S_142_D	S	142	SRR15822298	21987	G	A	0,98895	2021-07-12	United States
S_156_NA	S	156	SRR15822298	22028	G	-AGTTCA	0,99884	2021-07-12	United States
S_452_R	S	452	SRR15822298	22917	T	G	0,998292	2021-07-12	United States
S_478_K	S	478	SRR15822298	22995	C	A	0,999128	2021-07-12	United States
S_614_G	S	614	SRR15822298	23403	A	G	1	2021-07-12	United States
S_681_R	S	681	SRR15822298	23604	C	G	0,998156	2021-07-12	United States
S_950_N	S	950	SRR15822298	24410	G	A	0,998968	2021-07-12	United States
ORF3a_26_L	ORF3a	26	SRR15822298	25469	C	T	0,998737	2021-07-12	United States
M_82_T	M	82	SRR15822298	26767	T	C	0,999583	2021-07-12	United States
ORF7a_82_A	ORF7a	82	SRR15822298	27638	T	C	0,998579	2021-07-12	United States
ORF7a_120_I	ORF7a	120	SRR15822298	27752	C	T	0,999307	2021-07-12	United States
ORF7b_40_I	ORF7b	40	SRR15822298	27874	C	T	0,998574	2021-07-12	United States
ORF8_60_F	ORF8	60	SRR15822298	28073	G	T	0,996183	2021-07-12	United States
ORF8_118_NA	ORF8	118	SRR15822298	28247	A	-GATTTC	0,995378	2021-07-12	United States
N_63_G	N	63	SRR15822298	28461	A	G	0,998543	2021-07-12	United States
N_203_M	N	203	SRR15822298	28881	G	T	0,998832	2021-07-12	United States
N_215_C	N	215	SRR15822298	28916	G	T	0,998847	2021-07-12	United States
N_377_Y	N	377	SRR15822298	29402	G	T	1	2021-07-12	United States
ORF1ab_309_L	ORF1ab	309	SRR15822301	1191	C	T	0,996212	2021-07-12	United States
ORF1ab_538_A	ORF1ab	538	SRR15822301	1877	T	G	0,996064	2021-07-12	United States
ORF1ab_1640_L	ORF1ab	1640	SRR15822301	5184	C	T	0,99763	2021-07-12	United States
ORF1ab_3209_V	ORF1ab	3209	SRR15822301	9891	C	T	1	2021-07-12	United States
ORF1ab_3718_A	ORF1ab	3718	SRR15822301	11418	T	C	0,998081	2021-07-12	United States
ORF1ab_314_L	ORF1ab	314	SRR15822301	14408	C	T	1	2021-07-12	United States
ORF1ab_662_S	ORF1ab	662	SRR15822301	15451	G	A	0,999499	2021-07-12	United States
ORF1ab_1000_L	ORF1ab	1000	SRR15822301	16466	C	T	0,999427	2021-07-12	United States
ORF1ab_1570_L	ORF1ab	1570	SRR15822301	18176	C	T	0,99852	2021-07-12	United States
ORF1ab_1898_F	ORF1ab	1898	SRR15822301	19160	C	T	0,997755	2021-07-12	United States
ORF1ab_2417_I	ORF1ab	2417	SRR15822301	20718	G	T	0,998356	2021-07-12	United States
S_19_R	S	19	SRR15822301	21618	C	G	1	2021-07-12	United States
S_142_D	S	142	SRR15822301	21987	G	A	0,994413	2021-07-12	United States
S_156_NA	S	156	SRR15822301	22028	G	-AGTTCA	0,996063	2021-07-12	United States
S_452_R	S	452	SRR15822301	22917	T	G	1	2021-07-12	United States
S_478_K	S	478	SRR15822301	22995	C	A	0,999176	2021-07-12	United States
S_614_G	S	614	SRR15822301	23403	A	G	1	2021-07-12	United States
S_681_R	S	681	SRR15822301	23604	C	G	0,99943	2021-07-12	United States
S_950_N	S	950	SRR15822301	24410	G	A	0,999202	2021-07-12	United States
ORF3a_26_L	ORF3a	26	SRR15822301	25469	C	T	0,999451	2021-07-12	United States
ORF3a_174_A	ORF3a	174	SRR15822301	25913	G	C	0,0935039	2021-07-12	United States
M_82_T	M	82	SRR15822301	26767	T	C	1	2021-07-12	United States
ORF7a_82_A	ORF7a	82	SRR15822301	27638	T	C	1	2021-07-12	United States
ORF7a_116_F	ORF7a	116	SRR15822301	27739	C	T	0,996933	2021-07-12	United States
ORF7a_120_I	ORF7a	120	SRR15822301	27752	C	T	1	2021-07-12	United States
ORF8_118_NA	ORF8	118	SRR15822301	28247	A	-GATTTC	0,993138	2021-07-12	United States
N_63_G	N	63	SRR15822301	28461	A	G	0,997512	2021-07-12	United States
N_203_M	N	203	SRR15822301	28881	G	T	0,998621	2021-07-12	United States
N_377_Y	N	377	SRR15822301	29402	G	T	1	2021-07-12	United States
ORF1ab_671_T	ORF1ab	671	SRR15822303	2277	T	C	0,114461	2021-07-12	United States
ORF1ab_1306_S	ORF1ab	1306	SRR15822303	4181	G	T	0,997411	2021-07-12	United States
ORF1ab_2046_L	ORF1ab	2046	SRR15822303	6402	C	T	0,997729	2021-07-12	United States
ORF1ab_2287_S	ORF1ab	2287	SRR15822303	7124	C	T	0,997108	2021-07-12	United States
ORF1ab_2930_L	ORF1ab	2930	SRR15822303	9053	G	T	0,997527	2021-07-12	United States
ORF1ab_3255_I	ORF1ab	3255	SRR15822303	10029	C	T	0,997719	2021-07-12	United States
ORF1ab_3646_A	ORF1ab	3646	SRR15822303	11201	A	G	0,997223	2021-07-12	United States
ORF1ab_183_V	ORF1ab	183	SRR15822303	14014	T	G	0,996601	2021-07-12	United States
ORF1ab_314_L	ORF1ab	314	SRR15822303	14408	C	T	1	2021-07-12	United States
ORF1ab_662_S	ORF1ab	662	SRR15822303	15451	G	A	0,99819	2021-07-12	United States
ORF1ab_1000_L	ORF1ab	1000	SRR15822303	16466	C	T	0,99865	2021-07-12	United States
ORF1ab_1918_V	ORF1ab	1918	SRR15822303	19220	C	T	0,998801	2021-07-12	United States
S_19_R	S	19	SRR15822303	21618	C	G	0,998897	2021-07-12	United States
S_142_D	S	142	SRR15822303	21987	G	A	0,976959	2021-07-12	United States
S_156_NA	S	156	SRR15822303	22028	G	-AGTTCA	0,9946	2021-07-12	United States
S_452_R	S	452	SRR15822303	22917	T	G	0,996732	2021-07-12	United States
S_478_K	S	478	SRR15822303	22995	C	A	0,996651	2021-07-12	United States
S_614_G	S	614	SRR15822303	23403	A	G	0,999802	2021-07-12	United States
S_681_R	S	681	SRR15822303	23604	C	G	0,998501	2021-07-12	United States
S_950_N	S	950	SRR15822303	24410	G	A	0,998717	2021-07-12	United States
ORF3a_26_L	ORF3a	26	SRR15822303	25469	C	T	0,999169	2021-07-12	United States
ORF3a_174_A	ORF3a	174	SRR15822303	25913	G	C	0,0511974	2021-07-12	United States
M_82_T	M	82	SRR15822303	26767	T	C	0,998615	2021-07-12	United States
ORF7a_82_A	ORF7a	82	SRR15822303	27638	T	C	0,999272	2021-07-12	United States
ORF7a_120_I	ORF7a	120	SRR15822303	27752	C	T	1	2021-07-12	United States
ORF7b_40_I	ORF7b	40	SRR15822303	27874	C	T	0,998371	2021-07-12	United States
ORF8_118_NA	ORF8	118	SRR15822303	28247	A	-GATTTC	0,992847	2021-07-12	United States
N_63_G	N	63	SRR15822303	28461	A	G	0,997926	2021-07-12	United States
N_203_M	N	203	SRR15822303	28881	G	T	0,998317	2021-07-12	United States
N_215_C	N	215	SRR15822303	28916	G	T	0,997759	2021-07-12	United States
N_377_Y	N	377	SRR15822303	29402	G	T	0,997826	2021-07-12	United States
ORF1ab_1306_S	ORF1ab	1306	SRR15822305	4181	G	T	0,998144	2021-07-12	United States
ORF1ab_2046_L	ORF1ab	2046	SRR15822305	6402	C	T	0,998828	2021-07-12	United States
ORF1ab_2125_Y	ORF1ab	2125	SRR15822305	6638	C	T	0,997817	2021-07-12	United States
ORF1ab_2287_S	ORF1ab	2287	SRR15822305	7124	C	T	0,998845	2021-07-12	United States
ORF1ab_2554_V	ORF1ab	2554	SRR15822305	7926	C	T	0,995701	2021-07-12	United States
ORF1ab_2930_L	ORF1ab	2930	SRR15822305	9053	G	T	0,997506	2021-07-12	United States
ORF1ab_3255_I	ORF1ab	3255	SRR15822305	10029	C	T	0,999045	2021-07-12	United States
ORF1ab_3646_A	ORF1ab	3646	SRR15822305	11201	A	G	0,998318	2021-07-12	United States
ORF1ab_183_V	ORF1ab	183	SRR15822305	14014	T	G	0,994672	2021-07-12	United States
ORF1ab_314_L	ORF1ab	314	SRR15822305	14408	C	T	0,999657	2021-07-12	United States
ORF1ab_662_S	ORF1ab	662	SRR15822305	15451	G	A	0,999083	2021-07-12	United States
ORF1ab_1000_L	ORF1ab	1000	SRR15822305	16466	C	T	0,998468	2021-07-12	United States
ORF1ab_1087_Y	ORF1ab	1087	SRR15822305	16726	C	T	0,997061	2021-07-12	United States
ORF1ab_1918_V	ORF1ab	1918	SRR15822305	19220	C	T	0,999274	2021-07-12	United States
S_19_R	S	19	SRR15822305	21618	C	G	0,993186	2021-07-12	United States
S_142_D	S	142	SRR15822305	21987	G	A	1	2021-07-12	United States
S_156_NA	S	156	SRR15822305	22028	G	-AGTTCA	0,996307	2021-07-12	United States
S_452_R	S	452	SRR15822305	22917	T	G	1	2021-07-12	United States
S_478_K	S	478	SRR15822305	22995	C	A	1	2021-07-12	United States
S_614_G	S	614	SRR15822305	23403	A	G	1	2021-07-12	United States
S_681_R	S	681	SRR15822305	23604	C	G	0,999715	2021-07-12	United States
S_950_N	S	950	SRR15822305	24410	G	A	0,999536	2021-07-12	United States
ORF3a_26_L	ORF3a	26	SRR15822305	25469	C	T	1	2021-07-12	United States
ORF3a_174_A	ORF3a	174	SRR15822305	25913	G	C	0,0748687	2021-07-12	United States
M_82_T	M	82	SRR15822305	26767	T	C	0,999028	2021-07-12	United States
ORF7a_82_A	ORF7a	82	SRR15822305	27638	T	C	1	2021-07-12	United States
ORF7a_120_I	ORF7a	120	SRR15822305	27752	C	T	1	2021-07-12	United States
ORF7b_40_I	ORF7b	40	SRR15822305	27874	C	T	0,997842	2021-07-12	United States
ORF8_60_F	ORF8	60	SRR15822305	28073	G	T	0,996398	2021-07-12	United States
ORF8_118_NA	ORF8	118	SRR15822305	28247	A	-GATTTC	0,996378	2021-07-12	United States
N_63_G	N	63	SRR15822305	28461	A	G	0,99782	2021-07-12	United States
N_203_M	N	203	SRR15822305	28881	G	T	0,999055	2021-07-12	United States
N_215_C	N	215	SRR15822305	28916	G	T	0,997175	2021-07-12	United States
N_377_Y	N	377	SRR15822305	29402	G	T	1	2021-07-12	United States
ORF1ab_147_N	ORF1ab	147	SRR15822306	704	G	A	0,996477	2021-07-12	United States
ORF1ab_584_V	ORF1ab	584	SRR15822306	2015	A	G	0,994333	2021-07-12	United States
ORF1ab_1640_L	ORF1ab	1640	SRR15822306	5184	C	T	1	2021-07-12	United States
ORF1ab_3091_I	ORF1ab	3091	SRR15822306	9536	G	A	0,150879	2021-07-12	United States
ORF1ab_3209_V	ORF1ab	3209	SRR15822306	9891	C	T	0,988327	2021-07-12	United States
ORF1ab_3718_A	ORF1ab	3718	SRR15822306	11418	T	C	0,995041	2021-07-12	United States
ORF1ab_3750_I	ORF1ab	3750	SRR15822306	11514	C	T	0,993388	2021-07-12	United States
ORF1ab_4114_V	ORF1ab	4114	SRR15822306	12605	A	G	0,981818	2021-07-12	United States
ORF1ab_314_L	ORF1ab	314	SRR15822306	14408	C	T	0,999582	2021-07-12	United States
ORF1ab_662_S	ORF1ab	662	SRR15822306	15451	G	A	0,997268	2021-07-12	United States
ORF1ab_1000_L	ORF1ab	1000	SRR15822306	16466	C	T	0,996748	2021-07-12	United States
ORF1ab_1594_L	ORF1ab	1594	SRR15822306	18248	C	T	0,0894479	2021-07-12	United States
S_19_R	S	19	SRR15822306	21618	C	G	0,960526	2021-07-12	United States
S_142_D	S	142	SRR15822306	21987	G	A	1	2021-07-12	United States
S_156_NA	S	156	SRR15822306	22028	G	-AGTTCA	1	2021-07-12	United States
S_222_V	S	222	SRR15822306	22227	C	T	1	2021-07-12	United States
S_452_R	S	452	SRR15822306	22917	T	G	1	2021-07-12	United States
S_478_K	S	478	SRR15822306	22995	C	A	1	2021-07-12	United States
S_614_G	S	614	SRR15822306	23403	A	G	1	2021-07-12	United States
S_681_R	S	681	SRR15822306	23604	C	G	0,998775	2021-07-12	United States
S_950_N	S	950	SRR15822306	24410	G	A	0,99569	2021-07-12	United States
S_1264_L	S	1264	SRR15822306	25352	G	T	0,992337	2021-07-12	United States
ORF3a_26_L	ORF3a	26	SRR15822306	25469	C	T	0,996159	2021-07-12	United States
ORF3a_38_R	ORF3a	38	SRR15822306	25505	A	G	0,992395	2021-07-12	United States
ORF3a_174_A	ORF3a	174	SRR15822306	25913	G	C	0,193277	2021-07-12	United States
M_82_T	M	82	SRR15822306	26767	T	C	0,997859	2021-07-12	United States
ORF6_48_N	ORF6	48	SRR15822306	27345	A	T	0,99742	2021-07-12	United States
ORF7a_82_A	ORF7a	82	SRR15822306	27638	T	C	1	2021-07-12	United States
ORF7a_120_I	ORF7a	120	SRR15822306	27752	C	T	1	2021-07-12	United States
ORF8_118_NA	ORF8	118	SRR15822306	28247	A	-GATTTC	0,993276	2021-07-12	United States
N_63_G	N	63	SRR15822306	28461	A	G	0,998795	2021-07-12	United States
N_203_M	N	203	SRR15822306	28881	G	T	1	2021-07-12	United States
ORF1ab_1306_S	ORF1ab	1306	SRR15822311	4181	G	T	0,9981	2021-07-12	United States
ORF1ab_2046_L	ORF1ab	2046	SRR15822311	6402	C	T	0,998468	2021-07-12	United States
ORF1ab_2287_S	ORF1ab	2287	SRR15822311	7124	C	T	0,997064	2021-07-12	United States
ORF1ab_2930_L	ORF1ab	2930	SRR15822311	9053	G	T	0,998943	2021-07-12	United States
ORF1ab_3255_I	ORF1ab	3255	SRR15822311	10029	C	T	1	2021-07-12	United States
ORF1ab_3646_A	ORF1ab	3646	SRR15822311	11201	A	G	0,997626	2021-07-12	United States
ORF1ab_3731_V	ORF1ab	3731	SRR15822311	11456	A	G	0,996216	2021-07-12	United States
ORF1ab_314_L	ORF1ab	314	SRR15822311	14408	C	T	0,99975	2021-07-12	United States
ORF1ab_662_S	ORF1ab	662	SRR15822311	15451	G	A	0,999335	2021-07-12	United States
ORF1ab_1000_L	ORF1ab	1000	SRR15822311	16466	C	T	0,998699	2021-07-12	United States
ORF1ab_1918_V	ORF1ab	1918	SRR15822311	19220	C	T	0,998646	2021-07-12	United States
S_19_R	S	19	SRR15822311	21618	C	G	1	2021-07-12	United States
S_142_D	S	142	SRR15822311	21987	G	A	1	2021-07-12	United States
S_156_NA	S	156	SRR15822311	22028	G	-AGTTCA	0,997178	2021-07-12	United States
S_452_R	S	452	SRR15822311	22917	T	G	1	2021-07-12	United States
S_478_K	S	478	SRR15822311	22995	C	A	1	2021-07-12	United States
S_614_G	S	614	SRR15822311	23403	A	G	0,999782	2021-07-12	United States
S_681_R	S	681	SRR15822311	23604	C	G	0,999371	2021-07-12	United States
S_950_N	S	950	SRR15822311	24410	G	A	0,999618	2021-07-12	United States
ORF3a_15_F	ORF3a	15	SRR15822311	25437	G	T	0,995571	2021-07-12	United States
ORF3a_26_L	ORF3a	26	SRR15822311	25469	C	T	0,999705	2021-07-12	United States
ORF3a_174_A	ORF3a	174	SRR15822311	25913	G	C	0,0513725	2021-07-12	United States
M_82_T	M	82	SRR15822311	26767	T	C	0,999604	2021-07-12	United States
ORF7a_82_A	ORF7a	82	SRR15822311	27638	T	C	0,999258	2021-07-12	United States
ORF7a_120_I	ORF7a	120	SRR15822311	27752	C	T	0,999273	2021-07-12	United States
ORF7b_40_I	ORF7b	40	SRR15822311	27874	C	T	0,998978	2021-07-12	United States
ORF8_118_NA	ORF8	118	SRR15822311	28247	A	-GATTTC	0,995265	2021-07-12	United States
N_63_G	N	63	SRR15822311	28461	A	G	0,998594	2021-07-12	United States
N_203_M	N	203	SRR15822311	28881	G	T	1	2021-07-12	United States
N_215_C	N	215	SRR15822311	28916	G	T	0,99591	2021-07-12	United States
N_377_Y	N	377	SRR15822311	29402	G	T	0,997872	2021-07-12	United States
ORF1ab_211_T	ORF1ab	211	SRR15822313	896	G	A	0,994716	2021-07-12	United States
ORF1ab_1001_I	ORF1ab	1001	SRR15822313	3267	C	T	0,996862	2021-07-12	United States
ORF1ab_1464_W	ORF1ab	1464	SRR15822313	4655	C	T	0,564697	2021-07-12	United States
ORF1ab_1708_D	ORF1ab	1708	SRR15822313	5388	C	A	0,997256	2021-07-12	United States
ORF1ab_2230_T	ORF1ab	2230	SRR15822313	6954	T	C	0,997701	2021-07-12	United States
ORF1ab_3674_NA	ORF1ab	3674	SRR15822313	11287	G	-TCTGGTTTT	0,993483	2021-07-12	United States
ORF1ab_314_L	ORF1ab	314	SRR15822313	14408	C	T	0,999552	2021-07-12	United States
ORF1ab_1001_S	ORF1ab	1001	SRR15822313	16468	C	T	0,994269	2021-07-12	United States
ORF1ab_1383_R	ORF1ab	1383	SRR15822313	17615	A	G	0,993441	2021-07-12	United States
ORF1ab_1808_D	ORF1ab	1808	SRR15822313	18891	G	T	0,995823	2021-07-12	United States
S_68_NA	S	68	SRR15822313	21764	A	-TACATG	0,993885	2021-07-12	United States
S_143_NA	S	143	SRR15822313	21990	T	-TTA	0,997206	2021-07-12	United States
S_501_Y	S	501	SRR15822313	23063	A	T	1	2021-07-12	United States
S_570_D	S	570	SRR15822313	23271	C	A	0,99771	2021-07-12	United States
S_614_G	S	614	SRR15822313	23403	A	G	1	2021-07-12	United States
S_681_H	S	681	SRR15822313	23604	C	A	0,998243	2021-07-12	United States
S_716_I	S	716	SRR15822313	23709	C	T	0,998829	2021-07-12	United States
S_982_A	S	982	SRR15822313	24506	T	G	0,997765	2021-07-12	United States
S_1118_H	S	1118	SRR15822313	24914	G	C	0,999004	2021-07-12	United States
ORF3a_174_A	ORF3a	174	SRR15822313	25913	G	C	0,123799	2021-07-12	United States
ORF8_27_*	ORF8	27	SRR15822313	27972	C	T	0,995773	2021-07-12	United States
ORF8_52_I	ORF8	52	SRR15822313	28048	G	T	0,997387	2021-07-12	United States
ORF8_73_C	ORF8	73	SRR15822313	28111	A	G	0,995857	2021-07-12	United States
N_3_H	N	3	SRR15822313	28280	G	C	0,992347	2021-07-12	United States
N_3_V	N	3	SRR15822313	28281	A	T	0,988535	2021-07-12	United States
N_3_E	N	3	SRR15822313	28282	T	A	0,992366	2021-07-12	United States
N_203_K	N	203	SRR15822313	28881	G	A	0,992322	2021-07-12	United States
N_204_R	N	204	SRR15822313	28883	G	C	0,994307	2021-07-12	United States
N_235_F	N	235	SRR15822313	28977	C	T	0,994059	2021-07-12	United States
ORF1ab_1306_S	ORF1ab	1306	SRR15822314	4181	G	T	0,998238	2021-07-12	United States
ORF1ab_2046_L	ORF1ab	2046	SRR15822314	6402	C	T	0,998422	2021-07-12	United States
ORF1ab_2287_S	ORF1ab	2287	SRR15822314	7124	C	T	0,998924	2021-07-12	United States
ORF1ab_2930_L	ORF1ab	2930	SRR15822314	9053	G	T	0,997309	2021-07-12	United States
ORF1ab_3255_I	ORF1ab	3255	SRR15822314	10029	C	T	0,997856	2021-07-12	United States
ORF1ab_3646_A	ORF1ab	3646	SRR15822314	11201	A	G	0,997758	2021-07-12	United States
ORF1ab_183_V	ORF1ab	183	SRR15822314	14014	T	G	0,998639	2021-07-12	United States
ORF1ab_314_L	ORF1ab	314	SRR15822314	14408	C	T	1	2021-07-12	United States
ORF1ab_662_S	ORF1ab	662	SRR15822314	15451	G	A	0,99986	2021-07-12	United States
ORF1ab_1000_L	ORF1ab	1000	SRR15822314	16466	C	T	0,999052	2021-07-12	United States
ORF1ab_1918_V	ORF1ab	1918	SRR15822314	19220	C	T	0,9988	2021-07-12	United States
S_19_R	S	19	SRR15822314	21618	C	G	0,993827	2021-07-12	United States
S_142_D	S	142	SRR15822314	21987	G	A	1	2021-07-12	United States
S_156_NA	S	156	SRR15822314	22028	G	-AGTTCA	0,99728	2021-07-12	United States
S_452_R	S	452	SRR15822314	22917	T	G	1	2021-07-12	United States
S_478_K	S	478	SRR15822314	22995	C	A	1	2021-07-12	United States
S_614_G	S	614	SRR15822314	23403	A	G	1	2021-07-12	United States
S_681_R	S	681	SRR15822314	23604	C	G	0,999698	2021-07-12	United States
S_950_N	S	950	SRR15822314	24410	G	A	0,999643	2021-07-12	United States
ORF3a_26_L	ORF3a	26	SRR15822314	25469	C	T	0,999679	2021-07-12	United States
M_82_T	M	82	SRR15822314	26767	T	C	0,99953	2021-07-12	United States
ORF7a_82_A	ORF7a	82	SRR15822314	27638	T	C	1	2021-07-12	United States
ORF7a_120_I	ORF7a	120	SRR15822314	27752	C	T	1	2021-07-12	United States
ORF7b_40_I	ORF7b	40	SRR15822314	27874	C	T	1	2021-07-12	United States
ORF8_118_NA	ORF8	118	SRR15822314	28247	A	-GATTTC	0,994643	2021-07-12	United States
N_63_G	N	63	SRR15822314	28461	A	G	0,998351	2021-07-12	United States
N_203_M	N	203	SRR15822314	28881	G	T	1	2021-07-12	United States
N_215_C	N	215	SRR15822314	28916	G	T	1	2021-07-12	United States
N_377_Y	N	377	SRR15822314	29402	G	T	1	2021-07-12	United States
ORF1ab_711_A	ORF1ab	711	SRR15822317	2396	A	G	0,996491	2021-07-12	United States
ORF1ab_1306_S	ORF1ab	1306	SRR15822317	4181	G	T	0,998904	2021-07-12	United States
ORF1ab_2046_L	ORF1ab	2046	SRR15822317	6402	C	T	0,99861	2021-07-12	United States
ORF1ab_2287_S	ORF1ab	2287	SRR15822317	7124	C	T	1	2021-07-12	United States
ORF1ab_2930_L	ORF1ab	2930	SRR15822317	9053	G	T	0,996084	2021-07-12	United States
ORF1ab_3255_I	ORF1ab	3255	SRR15822317	10029	C	T	0,998452	2021-07-12	United States
ORF1ab_3646_A	ORF1ab	3646	SRR15822317	11201	A	G	0,99735	2021-07-12	United States
ORF1ab_122_S	ORF1ab	122	SRR15822317	13832	T	C	0,995342	2021-07-12	United States
ORF1ab_314_L	ORF1ab	314	SRR15822317	14408	C	T	0,999767	2021-07-12	United States
ORF1ab_662_S	ORF1ab	662	SRR15822317	15451	G	A	0,999582	2021-07-12	United States
ORF1ab_1000_L	ORF1ab	1000	SRR15822317	16466	C	T	0,999467	2021-07-12	United States
ORF1ab_1918_V	ORF1ab	1918	SRR15822317	19220	C	T	0,9987	2021-07-12	United States
S_19_R	S	19	SRR15822317	21618	C	G	1	2021-07-12	United States
S_95_I	S	95	SRR15822317	21846	C	T	0,985019	2021-07-12	United States
S_142_D	S	142	SRR15822317	21987	G	A	0,992647	2021-07-12	United States
S_156_NA	S	156	SRR15822317	22028	G	-AGTTCA	0,998183	2021-07-12	United States
S_452_R	S	452	SRR15822317	22917	T	G	0,999209	2021-07-12	United States
S_478_K	S	478	SRR15822317	22995	C	A	0,998387	2021-07-12	United States
S_614_G	S	614	SRR15822317	23403	A	G	1	2021-07-12	United States
S_680_F	S	680	SRR15822317	23601	C	T	0,0525412	2021-07-12	United States
S_681_R	S	681	SRR15822317	23604	C	G	1	2021-07-12	United States
S_950_N	S	950	SRR15822317	24410	G	A	0,99916	2021-07-12	United States
ORF3a_26_L	ORF3a	26	SRR15822317	25469	C	T	0,99887	2021-07-12	United States
M_82_T	M	82	SRR15822317	26767	T	C	0,99954	2021-07-12	United States
ORF6_46_V	ORF6	46	SRR15822317	27338	A	T	0,993277	2021-07-12	United States
ORF7a_82_A	ORF7a	82	SRR15822317	27638	T	C	0,999271	2021-07-12	United States
ORF7a_120_I	ORF7a	120	SRR15822317	27752	C	T	1	2021-07-12	United States
ORF7b_40_I	ORF7b	40	SRR15822317	27874	C	T	1	2021-07-12	United States
ORF8_118_NA	ORF8	118	SRR15822317	28247	A	-GATTTC	0,993979	2021-07-12	United States
N_63_G	N	63	SRR15822317	28461	A	G	0,998349	2021-07-12	United States
N_203_M	N	203	SRR15822317	28881	G	T	1	2021-07-12	United States
N_215_C	N	215	SRR15822317	28916	G	T	0,997696	2021-07-12	United States
N_377_Y	N	377	SRR15822317	29402	G	T	1	2021-07-12	United States
ORF1ab_309_L	ORF1ab	309	SRR15822319	1191	C	T	0,942279	2021-07-10	United States
ORF1ab_1640_L	ORF1ab	1640	SRR15822319	5184	C	T	0,931886	2021-07-10	United States
ORF1ab_2046_L	ORF1ab	2046	SRR15822319	6402	C	T	0,0978987	2021-07-10	United States
ORF1ab_2092_Y	ORF1ab	2092	SRR15822319	6539	C	T	0,926471	2021-07-10	United States
ORF1ab_2144_NA	ORF1ab	2144	SRR15822319	6696	C	+T	0,050646	2021-07-10	United States
ORF1ab_2287_S	ORF1ab	2287	SRR15822319	7124	C	T	0,0611015	2021-07-10	United States
ORF1ab_2930_L	ORF1ab	2930	SRR15822319	9053	G	T	0,066233	2021-07-10	United States
ORF1ab_3209_V	ORF1ab	3209	SRR15822319	9891	C	T	0,835255	2021-07-10	United States
ORF1ab_3255_I	ORF1ab	3255	SRR15822319	10029	C	T	0,164495	2021-07-10	United States
ORF1ab_3646_A	ORF1ab	3646	SRR15822319	11201	A	G	0,0604152	2021-07-10	United States
ORF1ab_3718_A	ORF1ab	3718	SRR15822319	11418	T	C	0,933778	2021-07-10	United States
ORF1ab_314_L	ORF1ab	314	SRR15822319	14408	C	T	0,999817	2021-07-10	United States
ORF1ab_662_S	ORF1ab	662	SRR15822319	15451	G	A	0,999105	2021-07-10	United States
ORF1ab_1000_L	ORF1ab	1000	SRR15822319	16466	C	T	0,997721	2021-07-10	United States
ORF1ab_2285_Y	ORF1ab	2285	SRR15822319	20320	C	T	0,877984	2021-07-10	United States
ORF1ab_2681_G	ORF1ab	2681	SRR15822319	21509	A	G	0,1425	2021-07-10	United States
S_19_R	S	19	SRR15822319	21618	C	G	0,992754	2021-07-10	United States
S_96_Q	S	96	SRR15822319	21848	G	C	0,930091	2021-07-10	United States
S_142_D	S	142	SRR15822319	21987	G	A	0,99705	2021-07-10	United States
S_156_NA	S	156	SRR15822319	22028	G	-AGTTCA	0,997992	2021-07-10	United States
S_452_R	S	452	SRR15822319	22917	T	G	1	2021-07-10	United States
S_478_K	S	478	SRR15822319	22995	C	A	0,999493	2021-07-10	United States
S_614_G	S	614	SRR15822319	23403	A	G	1	2021-07-10	United States
S_681_R	S	681	SRR15822319	23604	C	G	0,999409	2021-07-10	United States
S_950_N	S	950	SRR15822319	24410	G	A	1	2021-07-10	United States
ORF3a_26_L	ORF3a	26	SRR15822319	25469	C	T	0,999675	2021-07-10	United States
ORF3a_174_A	ORF3a	174	SRR15822319	25913	G	C	0,109904	2021-07-10	United States
M_82_T	M	82	SRR15822319	26767	T	C	0,999556	2021-07-10	United States
ORF7a_82_A	ORF7a	82	SRR15822319	27638	T	C	1	2021-07-10	United States
ORF7a_116_F	ORF7a	116	SRR15822319	27739	C	T	0,748286	2021-07-10	United States
ORF7a_120_I	ORF7a	120	SRR15822319	27752	C	T	1	2021-07-10	United States
ORF7b_40_I	ORF7b	40	SRR15822319	27874	C	T	0,0670423	2021-07-10	United States
ORF8_118_NA	ORF8	118	SRR15822319	28247	A	-GATTTC	0,994302	2021-07-10	United States
N_63_G	N	63	SRR15822319	28461	A	G	0,998758	2021-07-10	United States
N_203_M	N	203	SRR15822319	28881	G	T	1	2021-07-10	United States
N_215_C	N	215	SRR15822319	28916	G	T	0,113426	2021-07-10	United States
N_377_Y	N	377	SRR15822319	29402	G	T	1	2021-07-10	United States
ORF1ab_265_I	ORF1ab	265	SRR15822322	1059	C	T	0,99957	2021-07-12	United States
ORF1ab_1407_R	ORF1ab	1407	SRR15822322	4485	A	G	0,997847	2021-07-12	United States
ORF1ab_1679_S	ORF1ab	1679	SRR15822322	5300	G	T	0,99721	2021-07-12	United States
ORF1ab_3162_E	ORF1ab	3162	SRR15822322	9749	A	G	0,996494	2021-07-12	United States
ORF1ab_3201_P	ORF1ab	3201	SRR15822322	9867	T	C	0,995976	2021-07-12	United States
ORF1ab_3209_V	ORF1ab	3209	SRR15822322	9891	C	T	0,997955	2021-07-12	United States
ORF1ab_3674_NA	ORF1ab	3674	SRR15822322	11287	G	-TCTGGTTTT	0,994318	2021-07-12	United States
ORF1ab_3847_I	ORF1ab	3847	SRR15822322	11804	G	A	0,995649	2021-07-12	United States
ORF1ab_314_L	ORF1ab	314	SRR15822322	14408	C	T	0,999738	2021-07-12	United States
ORF1ab_1719_T	ORF1ab	1719	SRR15822322	18623	T	C	0,996953	2021-07-12	United States
S_80_G	S	80	SRR15822322	21801	A	G	0,998917	2021-07-12	United States
S_143_NA	S	143	SRR15822322	21990	T	-TTA	0,995851	2021-07-12	United States
S_157_S	S	157	SRR15822322	22032	T	C	0,999552	2021-07-12	United States
S_452_R	S	452	SRR15822322	22917	T	G	0,998547	2021-07-12	United States
S_614_G	S	614	SRR15822322	23403	A	G	1	2021-07-12	United States
S_859_N	S	859	SRR15822322	24138	C	A	0,997097	2021-07-12	United States
S_950_H	S	950	SRR15822322	24410	G	C	0,994413	2021-07-12	United States
ORF3a_42_L	ORF3a	42	SRR15822322	25517	C	T	0,993721	2021-07-12	United States
ORF3a_57_H	ORF3a	57	SRR15822322	25563	G	T	0,997039	2021-07-12	United States
ORF3a_103_NA	ORF3a	103	SRR15822322	25701	C	+T	0,0608414	2021-07-12	United States
ORF3a_104_S	ORF3a	104	SRR15822322	25702	C	T	0,997214	2021-07-12	United States
ORF3a_104_L	ORF3a	104	SRR15822322	25703	C	T	0,997195	2021-07-12	United States
ORF3a_174_A	ORF3a	174	SRR15822322	25913	G	C	0,050618	2021-07-12	United States
ORF8_11_I	ORF8	11	SRR15822322	27925	C	T	0,996485	2021-07-12	United States
ORF8_51_S	ORF8	51	SRR15822322	28044	G	T	0,996573	2021-07-12	United States
N_205_I	N	205	SRR15822322	28887	C	T	0,998235	2021-07-12	United States
N_234_I	N	234	SRR15822322	28975	G	A	0,997038	2021-07-12	United States
ORF1ab_1306_S	ORF1ab	1306	SRR15822326	4181	G	T	0,997323	2021-07-12	United States
ORF1ab_2046_L	ORF1ab	2046	SRR15822326	6402	C	T	0,996454	2021-07-12	United States
ORF1ab_2287_S	ORF1ab	2287	SRR15822326	7124	C	T	1	2021-07-12	United States
ORF1ab_2930_L	ORF1ab	2930	SRR15822326	9053	G	T	0,99521	2021-07-12	United States
ORF1ab_3255_I	ORF1ab	3255	SRR15822326	10029	C	T	0,998192	2021-07-12	United States
ORF1ab_3476_V	ORF1ab	3476	SRR15822326	10691	A	G	0,995681	2021-07-12	United States
ORF1ab_3646_A	ORF1ab	3646	SRR15822326	11201	A	G	0,997793	2021-07-12	United States
ORF1ab_3936_N	ORF1ab	3936	SRR15822326	12071	G	A	0,993877	2021-07-12	United States
ORF1ab_314_L	ORF1ab	314	SRR15822326	14408	C	T	0,999679	2021-07-12	United States
ORF1ab_662_S	ORF1ab	662	SRR15822326	15451	G	A	0,999812	2021-07-12	United States
ORF1ab_1000_L	ORF1ab	1000	SRR15822326	16466	C	T	0,999132	2021-07-12	United States
ORF1ab_1898_F	ORF1ab	1898	SRR15822326	19160	C	T	0,995034	2021-07-12	United States
ORF1ab_1918_V	ORF1ab	1918	SRR15822326	19220	C	T	0,997881	2021-07-12	United States
ORF1ab_2501_I	ORF1ab	2501	SRR15822326	20968	G	A	0,995536	2021-07-12	United States
S_19_R	S	19	SRR15822326	21618	C	G	1	2021-07-12	United States
S_156_NA	S	156	SRR15822326	22028	G	-AGTTCA	1	2021-07-12	United States
S_452_R	S	452	SRR15822326	22917	T	G	0,999108	2021-07-12	United States
S_478_K	S	478	SRR15822326	22995	C	A	0,999086	2021-07-12	United States
S_614_G	S	614	SRR15822326	23403	A	G	1	2021-07-12	United States
S_681_R	S	681	SRR15822326	23604	C	G	0,999471	2021-07-12	United States
S_950_N	S	950	SRR15822326	24410	G	A	0,998763	2021-07-12	United States
S_1118_Y	S	1118	SRR15822326	24914	G	T	0,992701	2021-07-12	United States
ORF3a_26_L	ORF3a	26	SRR15822326	25469	C	T	1	2021-07-12	United States
M_82_T	M	82	SRR15822326	26767	T	C	0,997585	2021-07-12	United States
ORF7a_82_A	ORF7a	82	SRR15822326	27638	T	C	1	2021-07-12	United States
ORF7a_120_I	ORF7a	120	SRR15822326	27752	C	T	1	2021-07-12	United States
ORF7b_40_I	ORF7b	40	SRR15822326	27874	C	T	0,999139	2021-07-12	United States
ORF8_118_NA	ORF8	118	SRR15822326	28247	A	-GATTTC	0,996049	2021-07-12	United States
N_63_G	N	63	SRR15822326	28461	A	G	0,997739	2021-07-12	United States
N_203_M	N	203	SRR15822326	28881	G	T	1	2021-07-12	United States
N_215_C	N	215	SRR15822326	28916	G	T	0,999388	2021-07-12	United States
N_377_Y	N	377	SRR15822326	29402	G	T	1	2021-07-12	United States
ORF1ab_1001_I	ORF1ab	1001	SRR15822327	3267	C	T	0,998259	2021-07-12	United States
ORF1ab_1640_S	ORF1ab	1640	SRR15822327	5183	C	T	0,997778	2021-07-12	United States
ORF1ab_1708_D	ORF1ab	1708	SRR15822327	5388	C	A	0,998192	2021-07-12	United States
ORF1ab_2230_T	ORF1ab	2230	SRR15822327	6954	T	C	0,995671	2021-07-12	United States
ORF1ab_3674_NA	ORF1ab	3674	SRR15822327	11287	G	-TCTGGTTTT	0,98508	2021-07-12	United States
ORF1ab_4087_I	ORF1ab	4087	SRR15822327	12525	C	T	0,977099	2021-07-12	United States
ORF1ab_218_L	ORF1ab	218	SRR15822327	14120	C	T	0,992768	2021-07-12	United States
ORF1ab_314_L	ORF1ab	314	SRR15822327	14408	C	T	1	2021-07-12	United States
ORF1ab_2143_V	ORF1ab	2143	SRR15822327	19895	C	T	0,989754	2021-07-12	United States
S_68_NA	S	68	SRR15822327	21764	A	-TACATG	0,995842	2021-07-12	United States
S_143_NA	S	143	SRR15822327	21990	T	-TTA	0,996475	2021-07-12	United States
S_284_I	S	284	SRR15822327	22413	C	T	0,430041	2021-07-12	United States
S_501_Y	S	501	SRR15822327	23063	A	T	0,998273	2021-07-12	United States
S_570_D	S	570	SRR15822327	23271	C	A	0,995846	2021-07-12	United States
S_614_G	S	614	SRR15822327	23403	A	G	1	2021-07-12	United States
S_681_H	S	681	SRR15822327	23604	C	A	0,995192	2021-07-12	United States
S_716_I	S	716	SRR15822327	23709	C	T	0,996764	2021-07-12	United States
S_982_A	S	982	SRR15822327	24506	T	G	0,997825	2021-07-12	United States
S_1118_H	S	1118	SRR15822327	24914	G	C	0,99523	2021-07-12	United States
ORF3a_174_A	ORF3a	174	SRR15822327	25913	G	C	0,0902326	2021-07-12	United States
ORF7b_35_L	ORF7b	35	SRR15822327	27859	A	T	0,997459	2021-07-12	United States
ORF8_27_*	ORF8	27	SRR15822327	27972	C	T	0,997487	2021-07-12	United States
ORF8_52_I	ORF8	52	SRR15822327	28048	G	T	0,996183	2021-07-12	United States
ORF8_68_*	ORF8	68	SRR15822327	28095	A	T	0,996207	2021-07-12	United States
ORF8_73_C	ORF8	73	SRR15822327	28111	A	G	0,993177	2021-07-12	United States
N_3_H	N	3	SRR15822327	28280	G	C	0,989105	2021-07-12	United States
N_3_V	N	3	SRR15822327	28281	A	T	0,989156	2021-07-12	United States
N_3_E	N	3	SRR15822327	28282	T	A	0,989915	2021-07-12	United States
N_203_K	N	203	SRR15822327	28881	G	A	0,995381	2021-07-12	United States
N_204_R	N	204	SRR15822327	28883	G	C	0,995434	2021-07-12	United States
N_235_F	N	235	SRR15822327	28977	C	T	0,992891	2021-07-12	United States
ORF1ab_82_NA	ORF1ab	82	SRR15822331	509	G	-GTCATGTTA	0,947451	2021-07-12	United States
ORF1ab_903_V	ORF1ab	903	SRR15822331	2973	C	T	0,988679	2021-07-12	United States
ORF1ab_1158_L	ORF1ab	1158	SRR15822331	3738	C	T	0,996581	2021-07-12	United States
ORF1ab_1640_L	ORF1ab	1640	SRR15822331	5184	C	T	0,982332	2021-07-12	United States
ORF1ab_3209_V	ORF1ab	3209	SRR15822331	9891	C	T	0,994792	2021-07-12	United States
ORF1ab_3718_A	ORF1ab	3718	SRR15822331	11418	T	C	0,993056	2021-07-12	United States
ORF1ab_3750_I	ORF1ab	3750	SRR15822331	11514	C	T	0,991643	2021-07-12	United States
ORF1ab_314_L	ORF1ab	314	SRR15822331	14408	C	T	0,999612	2021-07-12	United States
ORF1ab_662_S	ORF1ab	662	SRR15822331	15451	G	A	0,99898	2021-07-12	United States
ORF1ab_1000_L	ORF1ab	1000	SRR15822331	16466	C	T	0,998316	2021-07-12	United States
S_19_R	S	19	SRR15822331	21618	C	G	1	2021-07-12	United States
S_142_D	S	142	SRR15822331	21987	G	A	0,984	2021-07-12	United States
S_156_NA	S	156	SRR15822331	22028	G	-AGTTCA	1	2021-07-12	United States
S_177_I	S	177	SRR15822331	22093	G	T	0,996727	2021-07-12	United States
S_222_V	S	222	SRR15822331	22227	C	T	0,996774	2021-07-12	United States
S_452_R	S	452	SRR15822331	22917	T	G	1	2021-07-12	United States
S_478_K	S	478	SRR15822331	22995	C	A	1	2021-07-12	United States
S_614_G	S	614	SRR15822331	23403	A	G	0,999832	2021-07-12	United States
S_681_R	S	681	SRR15822331	23604	C	G	0,999673	2021-07-12	United States
S_950_N	S	950	SRR15822331	24410	G	A	0,997429	2021-07-12	United States
S_1264_L	S	1264	SRR15822331	25352	G	T	0,998014	2021-07-12	United States
ORF3a_26_L	ORF3a	26	SRR15822331	25469	C	T	0,999009	2021-07-12	United States
ORF3a_174_A	ORF3a	174	SRR15822331	25913	G	C	0,109409	2021-07-12	United States
M_82_T	M	82	SRR15822331	26767	T	C	0,999228	2021-07-12	United States
ORF6_48_N	ORF6	48	SRR15822331	27345	A	T	0,997783	2021-07-12	United States
ORF7a_82_A	ORF7a	82	SRR15822331	27638	T	C	1	2021-07-12	United States
ORF7a_120_I	ORF7a	120	SRR15822331	27752	C	T	1	2021-07-12	United States
ORF8_118_NA	ORF8	118	SRR15822331	28247	A	-GATTTC	0,996315	2021-07-12	United States
N_63_G	N	63	SRR15822331	28461	A	G	0,999271	2021-07-12	United States
N_203_M	N	203	SRR15822331	28881	G	T	0,994832	2021-07-12	United States
N_377_Y	N	377	SRR15822331	29402	G	T	1	2021-07-12	United States
ORF1ab_309_L	ORF1ab	309	SRR15822335	1191	C	T	0,997118	2021-07-11	United States
ORF1ab_569_T	ORF1ab	569	SRR15822335	1971	T	C	0,997837	2021-07-11	United States
ORF1ab_1640_L	ORF1ab	1640	SRR15822335	5184	C	T	1	2021-07-11	United States
ORF1ab_3209_V	ORF1ab	3209	SRR15822335	9891	C	T	1	2021-07-11	United States
ORF1ab_3718_A	ORF1ab	3718	SRR15822335	11418	T	C	0,996485	2021-07-11	United States
ORF1ab_314_L	ORF1ab	314	SRR15822335	14408	C	T	1	2021-07-11	United States
ORF1ab_662_S	ORF1ab	662	SRR15822335	15451	G	A	0,999754	2021-07-11	United States
ORF1ab_1000_L	ORF1ab	1000	SRR15822335	16466	C	T	0,997763	2021-07-11	United States
ORF1ab_1570_L	ORF1ab	1570	SRR15822335	18176	C	T	0,996452	2021-07-11	United States
S_5_F	S	5	SRR15822335	21575	C	T	0,0629371	2021-07-11	United States
S_19_R	S	19	SRR15822335	21618	C	G	1	2021-07-11	United States
S_142_D	S	142	SRR15822335	21987	G	A	1	2021-07-11	United States
S_156_NA	S	156	SRR15822335	22028	G	-AGTTCA	0,997392	2021-07-11	United States
S_209_NA	S	209	SRR15822335	22188	C	-TAT	0,996537	2021-07-11	United States
S_452_R	S	452	SRR15822335	22917	T	G	1	2021-07-11	United States
S_478_K	S	478	SRR15822335	22995	C	A	0,999022	2021-07-11	United States
S_614_G	S	614	SRR15822335	23403	A	G	1	2021-07-11	United States
S_681_R	S	681	SRR15822335	23604	C	G	1	2021-07-11	United States
S_950_N	S	950	SRR15822335	24410	G	A	1	2021-07-11	United States
ORF3a_26_L	ORF3a	26	SRR15822335	25469	C	T	0,997191	2021-07-11	United States
ORF3a_174_A	ORF3a	174	SRR15822335	25913	G	C	0,111019	2021-07-11	United States
M_82_T	M	82	SRR15822335	26767	T	C	0,997899	2021-07-11	United States
ORF7a_82_A	ORF7a	82	SRR15822335	27638	T	C	1	2021-07-11	United States
ORF7a_95_*	ORF7a	95	SRR15822335	27676	G	T	0,99093	2021-07-11	United States
ORF7a_116_F	ORF7a	116	SRR15822335	27739	C	T	0,993213	2021-07-11	United States
ORF7a_120_I	ORF7a	120	SRR15822335	27752	C	T	1	2021-07-11	United States
ORF8_118_NA	ORF8	118	SRR15822335	28247	A	-GATTTC	0,997654	2021-07-11	United States
N_63_G	N	63	SRR15822335	28461	A	G	0,999664	2021-07-11	United States
N_203_M	N	203	SRR15822335	28881	G	T	0,996855	2021-07-11	United States
ORF1ab_309_L	ORF1ab	309	SRR15822337	1191	C	T	0,996923	2021-07-11	United States
ORF1ab_538_A	ORF1ab	538	SRR15822337	1877	T	G	0,995206	2021-07-11	United States
ORF1ab_1640_L	ORF1ab	1640	SRR15822337	5184	C	T	0,998274	2021-07-11	United States
ORF1ab_2324_F	ORF1ab	2324	SRR15822337	7235	G	T	0,997545	2021-07-11	United States
ORF1ab_3209_V	ORF1ab	3209	SRR15822337	9891	C	T	0,99505	2021-07-11	United States
ORF1ab_3718_A	ORF1ab	3718	SRR15822337	11418	T	C	0,995349	2021-07-11	United States
ORF1ab_314_L	ORF1ab	314	SRR15822337	14408	C	T	1	2021-07-11	United States
ORF1ab_662_S	ORF1ab	662	SRR15822337	15451	G	A	0,999273	2021-07-11	United States
ORF1ab_1000_L	ORF1ab	1000	SRR15822337	16466	C	T	0,999482	2021-07-11	United States
ORF1ab_1570_L	ORF1ab	1570	SRR15822337	18176	C	T	0,99802	2021-07-11	United States
ORF1ab_1898_F	ORF1ab	1898	SRR15822337	19160	C	T	0,998349	2021-07-11	United States
ORF1ab_2417_I	ORF1ab	2417	SRR15822337	20718	G	T	0,98913	2021-07-11	United States
S_19_R	S	19	SRR15822337	21618	C	G	1	2021-07-11	United States
S_142_D	S	142	SRR15822337	21987	G	A	1	2021-07-11	United States
S_156_NA	S	156	SRR15822337	22028	G	-AGTTCA	1	2021-07-11	United States
S_180_K	S	180	SRR15822337	22100	G	A	0,726737	2021-07-11	United States
S_452_R	S	452	SRR15822337	22917	T	G	1	2021-07-11	United States
S_478_K	S	478	SRR15822337	22995	C	A	1	2021-07-11	United States
S_614_G	S	614	SRR15822337	23403	A	G	0,999827	2021-07-11	United States
S_681_R	S	681	SRR15822337	23604	C	G	0,999101	2021-07-11	United States
S_950_N	S	950	SRR15822337	24410	G	A	0,998303	2021-07-11	United States
ORF3a_26_L	ORF3a	26	SRR15822337	25469	C	T	0,998672	2021-07-11	United States
ORF3a_174_A	ORF3a	174	SRR15822337	25913	G	C	0,105122	2021-07-11	United States
M_82_T	M	82	SRR15822337	26767	T	C	0,99955	2021-07-11	United States
ORF7a_82_A	ORF7a	82	SRR15822337	27638	T	C	1	2021-07-11	United States
ORF7a_116_F	ORF7a	116	SRR15822337	27739	C	T	0,99925	2021-07-11	United States
ORF7a_120_I	ORF7a	120	SRR15822337	27752	C	T	0,999255	2021-07-11	United States
ORF8_118_NA	ORF8	118	SRR15822337	28247	A	-GATTTC	0,99525	2021-07-11	United States
N_63_G	N	63	SRR15822337	28461	A	G	0,999297	2021-07-11	United States
N_203_M	N	203	SRR15822337	28881	G	T	0,998179	2021-07-11	United States
N_377_Y	N	377	SRR15822337	29402	G	T	1	2021-07-11	United States
ORF1ab_309_L	ORF1ab	309	SRR15822338	1191	C	T	0,996513	2021-07-10	United States
ORF1ab_538_A	ORF1ab	538	SRR15822338	1877	T	G	0,996337	2021-07-10	United States
ORF1ab_1640_L	ORF1ab	1640	SRR15822338	5184	C	T	0,998282	2021-07-10	United States
ORF1ab_2068_I	ORF1ab	2068	SRR15822338	6468	C	T	0,995527	2021-07-10	United States
ORF1ab_2996_I	ORF1ab	2996	SRR15822338	9251	G	A	0,0874428	2021-07-10	United States
ORF1ab_3209_V	ORF1ab	3209	SRR15822338	9891	C	T	0,995	2021-07-10	United States
ORF1ab_3718_A	ORF1ab	3718	SRR15822338	11418	T	C	0,994363	2021-07-10	United States
ORF1ab_53_G	ORF1ab	53	SRR15822338	13625	A	G	0,996283	2021-07-10	United States
ORF1ab_314_L	ORF1ab	314	SRR15822338	14408	C	T	1	2021-07-10	United States
ORF1ab_662_S	ORF1ab	662	SRR15822338	15451	G	A	0,998957	2021-07-10	United States
ORF1ab_1000_L	ORF1ab	1000	SRR15822338	16466	C	T	0,997802	2021-07-10	United States
ORF1ab_1570_L	ORF1ab	1570	SRR15822338	18176	C	T	0,99656	2021-07-10	United States
ORF1ab_1774_I	ORF1ab	1774	SRR15822338	18788	C	T	0,984312	2021-07-10	United States
ORF1ab_1898_F	ORF1ab	1898	SRR15822338	19160	C	T	0,99638	2021-07-10	United States
ORF1ab_2417_I	ORF1ab	2417	SRR15822338	20718	G	T	0,980907	2021-07-10	United States
S_19_R	S	19	SRR15822338	21618	C	G	1	2021-07-10	United States
S_142_D	S	142	SRR15822338	21987	G	A	1	2021-07-10	United States
S_156_NA	S	156	SRR15822338	22028	G	-AGTTCA	1	2021-07-10	United States
S_452_R	S	452	SRR15822338	22917	T	G	1	2021-07-10	United States
S_478_K	S	478	SRR15822338	22995	C	A	1	2021-07-10	United States
S_614_G	S	614	SRR15822338	23403	A	G	1	2021-07-10	United States
S_681_R	S	681	SRR15822338	23604	C	G	0,999129	2021-07-10	United States
S_950_N	S	950	SRR15822338	24410	G	A	0,997886	2021-07-10	United States
ORF3a_26_L	ORF3a	26	SRR15822338	25469	C	T	1	2021-07-10	United States
ORF3a_174_A	ORF3a	174	SRR15822338	25913	G	C	0,0967283	2021-07-10	United States
M_82_T	M	82	SRR15822338	26767	T	C	0,998703	2021-07-10	United States
ORF7a_82_A	ORF7a	82	SRR15822338	27638	T	C	1	2021-07-10	United States
ORF7a_116_F	ORF7a	116	SRR15822338	27739	C	T	0,994083	2021-07-10	United States
ORF7a_120_I	ORF7a	120	SRR15822338	27752	C	T	1	2021-07-10	United States
ORF8_118_NA	ORF8	118	SRR15822338	28247	A	-GATTTC	0,996077	2021-07-10	United States
N_63_G	N	63	SRR15822338	28461	A	G	0,999791	2021-07-10	United States
N_203_M	N	203	SRR15822338	28881	G	T	1	2021-07-10	United States
ORF1ab_1306_S	ORF1ab	1306	SRR15822340	4181	G	T	0,997866	2021-07-11	United States
ORF1ab_2046_L	ORF1ab	2046	SRR15822340	6402	C	T	0,999206	2021-07-11	United States
ORF1ab_2287_S	ORF1ab	2287	SRR15822340	7124	C	T	0,998604	2021-07-11	United States
ORF1ab_2930_L	ORF1ab	2930	SRR15822340	9053	G	T	0,997183	2021-07-11	United States
ORF1ab_3255_I	ORF1ab	3255	SRR15822340	10029	C	T	0,994937	2021-07-11	United States
ORF1ab_3646_A	ORF1ab	3646	SRR15822340	11201	A	G	0,998162	2021-07-11	United States
ORF1ab_3657_V	ORF1ab	3657	SRR15822340	11235	C	T	0,997499	2021-07-11	United States
ORF1ab_3731_V	ORF1ab	3731	SRR15822340	11456	A	G	0,992035	2021-07-11	United States
ORF1ab_314_L	ORF1ab	314	SRR15822340	14408	C	T	0,999778	2021-07-11	United States
ORF1ab_662_S	ORF1ab	662	SRR15822340	15451	G	A	0,999525	2021-07-11	United States
ORF1ab_1000_L	ORF1ab	1000	SRR15822340	16466	C	T	0,99907	2021-07-11	United States
ORF1ab_1918_V	ORF1ab	1918	SRR15822340	19220	C	T	0,998643	2021-07-11	United States
ORF1ab_2685_F	ORF1ab	2685	SRR15822340	21520	G	T	1	2021-07-11	United States
S_19_R	S	19	SRR15822340	21618	C	G	1	2021-07-11	United States
S_142_D	S	142	SRR15822340	21987	G	A	0,998457	2021-07-11	United States
S_156_NA	S	156	SRR15822340	22028	G	-AGTTCA	0,998638	2021-07-11	United States
S_452_R	S	452	SRR15822340	22917	T	G	0,9994	2021-07-11	United States
S_478_K	S	478	SRR15822340	22995	C	A	0,99937	2021-07-11	United States
S_614_G	S	614	SRR15822340	23403	A	G	1	2021-07-11	United States
S_681_R	S	681	SRR15822340	23604	C	G	1	2021-07-11	United States
S_950_N	S	950	SRR15822340	24410	G	A	0,998403	2021-07-11	United States
ORF3a_26_L	ORF3a	26	SRR15822340	25469	C	T	1	2021-07-11	United States
ORF3a_174_A	ORF3a	174	SRR15822340	25913	G	C	0,155991	2021-07-11	United States
M_82_T	M	82	SRR15822340	26767	T	C	1	2021-07-11	United States
ORF7a_82_A	ORF7a	82	SRR15822340	27638	T	C	1	2021-07-11	United States
ORF7a_120_I	ORF7a	120	SRR15822340	27752	C	T	1	2021-07-11	United States
ORF7b_40_I	ORF7b	40	SRR15822340	27874	C	T	0,9975	2021-07-11	United States
ORF8_118_NA	ORF8	118	SRR15822340	28247	A	-GATTTC	0,991743	2021-07-11	United States
N_63_G	N	63	SRR15822340	28461	A	G	0,999661	2021-07-11	United States
N_203_M	N	203	SRR15822340	28881	G	T	1	2021-07-11	United States
N_215_C	N	215	SRR15822340	28916	G	T	0,995	2021-07-11	United States
ORF1ab_1306_S	ORF1ab	1306	SRR15822341	4181	G	T	0,998068	2021-07-11	United States
ORF1ab_2046_L	ORF1ab	2046	SRR15822341	6402	C	T	0,998524	2021-07-11	United States
ORF1ab_2287_S	ORF1ab	2287	SRR15822341	7124	C	T	0,999138	2021-07-11	United States
ORF1ab_2930_L	ORF1ab	2930	SRR15822341	9053	G	T	0,999618	2021-07-11	United States
ORF1ab_3255_I	ORF1ab	3255	SRR15822341	10029	C	T	1	2021-07-11	United States
ORF1ab_3646_A	ORF1ab	3646	SRR15822341	11201	A	G	0,997553	2021-07-11	United States
ORF1ab_314_L	ORF1ab	314	SRR15822341	14408	C	T	0,999801	2021-07-11	United States
ORF1ab_662_S	ORF1ab	662	SRR15822341	15451	G	A	0,999033	2021-07-11	United States
ORF1ab_1000_L	ORF1ab	1000	SRR15822341	16466	C	T	0,999829	2021-07-11	United States
ORF1ab_1918_V	ORF1ab	1918	SRR15822341	19220	C	T	0,999364	2021-07-11	United States
S_19_R	S	19	SRR15822341	21618	C	G	1	2021-07-11	United States
S_95_I	S	95	SRR15822341	21846	C	T	1	2021-07-11	United States
S_142_D	S	142	SRR15822341	21987	G	A	1	2021-07-11	United States
S_156_NA	S	156	SRR15822341	22028	G	-AGTTCA	0,999029	2021-07-11	United States
S_452_R	S	452	SRR15822341	22917	T	G	1	2021-07-11	United States
S_478_K	S	478	SRR15822341	22995	C	A	0,999377	2021-07-11	United States
S_614_G	S	614	SRR15822341	23403	A	G	1	2021-07-11	United States
S_681_R	S	681	SRR15822341	23604	C	G	0,998898	2021-07-11	United States
S_950_N	S	950	SRR15822341	24410	G	A	0,998958	2021-07-11	United States
ORF3a_26_L	ORF3a	26	SRR15822341	25469	C	T	0,999545	2021-07-11	United States
M_82_T	M	82	SRR15822341	26767	T	C	0,999696	2021-07-11	United States
ORF6_46_V	ORF6	46	SRR15822341	27338	A	T	0,994297	2021-07-11	United States
ORF7a_82_A	ORF7a	82	SRR15822341	27638	T	C	0,999422	2021-07-11	United States
ORF7a_120_I	ORF7a	120	SRR15822341	27752	C	T	1	2021-07-11	United States
ORF7b_40_I	ORF7b	40	SRR15822341	27874	C	T	0,998776	2021-07-11	United States
ORF8_118_NA	ORF8	118	SRR15822341	28247	A	-GATTTC	0,99399	2021-07-11	United States
N_63_G	N	63	SRR15822341	28461	A	G	0,998914	2021-07-11	United States
N_203_M	N	203	SRR15822341	28881	G	T	0,9989	2021-07-11	United States
N_215_C	N	215	SRR15822341	28916	G	T	0,996718	2021-07-11	United States
N_377_Y	N	377	SRR15822341	29402	G	T	1	2021-07-11	United States
ORF1ab_1306_S	ORF1ab	1306	SRR15822345	4181	G	T	0,997886	2021-07-07	United States
ORF1ab_2046_L	ORF1ab	2046	SRR15822345	6402	C	T	0,997549	2021-07-07	United States
ORF1ab_2287_S	ORF1ab	2287	SRR15822345	7124	C	T	1	2021-07-07	United States
ORF1ab_2930_L	ORF1ab	2930	SRR15822345	9053	G	T	0,996118	2021-07-07	United States
ORF1ab_3255_I	ORF1ab	3255	SRR15822345	10029	C	T	1	2021-07-07	United States
ORF1ab_3646_A	ORF1ab	3646	SRR15822345	11201	A	G	0,997953	2021-07-07	United States
ORF1ab_314_L	ORF1ab	314	SRR15822345	14408	C	T	0,999785	2021-07-07	United States
ORF1ab_662_S	ORF1ab	662	SRR15822345	15451	G	A	0,998168	2021-07-07	United States
ORF1ab_1000_L	ORF1ab	1000	SRR15822345	16466	C	T	0,998051	2021-07-07	United States
ORF1ab_1257_V	ORF1ab	1257	SRR15822345	17236	A	G	0,996866	2021-07-07	United States
ORF1ab_1918_V	ORF1ab	1918	SRR15822345	19220	C	T	0,99843	2021-07-07	United States
ORF1ab_2140_R	ORF1ab	2140	SRR15822345	19886	A	G	0,994972	2021-07-07	United States
ORF1ab_2339_F	ORF1ab	2339	SRR15822345	20483	C	T	0,134647	2021-07-07	United States
S_19_R	S	19	SRR15822345	21618	C	G	0,997608	2021-07-07	United States
S_142_D	S	142	SRR15822345	21987	G	A	1	2021-07-07	United States
S_156_NA	S	156	SRR15822345	22028	G	-AGTTCA	0,996764	2021-07-07	United States
S_321_L	S	321	SRR15822345	22524	A	T	0,996747	2021-07-07	United States
S_452_R	S	452	SRR15822345	22917	T	G	1	2021-07-07	United States
S_478_K	S	478	SRR15822345	22995	C	A	1	2021-07-07	United States
S_614_G	S	614	SRR15822345	23403	A	G	0,999867	2021-07-07	United States
S_681_R	S	681	SRR15822345	23604	C	G	0,99975	2021-07-07	United States
S_950_N	S	950	SRR15822345	24410	G	A	0,99646	2021-07-07	United States
ORF3a_26_L	ORF3a	26	SRR15822345	25469	C	T	0,999569	2021-07-07	United States
ORF3a_174_A	ORF3a	174	SRR15822345	25913	G	C	0,0969713	2021-07-07	United States
M_82_T	M	82	SRR15822345	26767	T	C	0,999344	2021-07-07	United States
ORF7a_82_A	ORF7a	82	SRR15822345	27638	T	C	0,998087	2021-07-07	United States
ORF7a_120_I	ORF7a	120	SRR15822345	27752	C	T	1	2021-07-07	United States
ORF7b_40_I	ORF7b	40	SRR15822345	27874	C	T	0,996438	2021-07-07	United States
ORF8_118_NA	ORF8	118	SRR15822345	28247	A	-GATTTC	0,996541	2021-07-07	United States
N_63_G	N	63	SRR15822345	28461	A	G	0,997847	2021-07-07	United States
N_203_M	N	203	SRR15822345	28881	G	T	0,998292	2021-07-07	United States
N_215_C	N	215	SRR15822345	28916	G	T	0,999138	2021-07-07	United States
N_377_Y	N	377	SRR15822345	29402	G	T	1	2021-07-07	United States
ORF1ab_554_P	ORF1ab	554	SRR15822347	1925	A	C	0,789813	2021-07-07	United States
ORF1ab_1306_S	ORF1ab	1306	SRR15822347	4181	G	T	0,998528	2021-07-07	United States
ORF1ab_2046_L	ORF1ab	2046	SRR15822347	6402	C	T	0,99852	2021-07-07	United States
ORF1ab_2287_S	ORF1ab	2287	SRR15822347	7124	C	T	0,998989	2021-07-07	United States
ORF1ab_2930_L	ORF1ab	2930	SRR15822347	9053	G	T	0,99835	2021-07-07	United States
ORF1ab_3255_I	ORF1ab	3255	SRR15822347	10029	C	T	0,998753	2021-07-07	United States
ORF1ab_3646_A	ORF1ab	3646	SRR15822347	11201	A	G	0,998407	2021-07-07	United States
ORF1ab_314_L	ORF1ab	314	SRR15822347	14408	C	T	1	2021-07-07	United States
ORF1ab_662_S	ORF1ab	662	SRR15822347	15451	G	A	0,998196	2021-07-07	United States
ORF1ab_1000_L	ORF1ab	1000	SRR15822347	16466	C	T	0,999501	2021-07-07	United States
ORF1ab_1257_V	ORF1ab	1257	SRR15822347	17236	A	G	0,99571	2021-07-07	United States
ORF1ab_1918_V	ORF1ab	1918	SRR15822347	19220	C	T	0,998065	2021-07-07	United States
ORF1ab_2140_R	ORF1ab	2140	SRR15822347	19886	A	G	0,808776	2021-07-07	United States
S_19_R	S	19	SRR15822347	21618	C	G	1	2021-07-07	United States
S_142_D	S	142	SRR15822347	21987	G	A	1	2021-07-07	United States
S_156_NA	S	156	SRR15822347	22028	G	-AGTTCA	0,996457	2021-07-07	United States
S_321_L	S	321	SRR15822347	22524	A	T	0,997802	2021-07-07	United States
S_452_R	S	452	SRR15822347	22917	T	G	1	2021-07-07	United States
S_478_K	S	478	SRR15822347	22995	C	A	1	2021-07-07	United States
S_614_G	S	614	SRR15822347	23403	A	G	0,999872	2021-07-07	United States
S_681_R	S	681	SRR15822347	23604	C	G	0,998962	2021-07-07	United States
S_950_N	S	950	SRR15822347	24410	G	A	0,998425	2021-07-07	United States
ORF3a_26_L	ORF3a	26	SRR15822347	25469	C	T	0,999708	2021-07-07	United States
M_82_T	M	82	SRR15822347	26767	T	C	0,999676	2021-07-07	United States
ORF7a_82_A	ORF7a	82	SRR15822347	27638	T	C	0,998516	2021-07-07	United States
ORF7a_120_I	ORF7a	120	SRR15822347	27752	C	T	0,999632	2021-07-07	United States
ORF7b_40_I	ORF7b	40	SRR15822347	27874	C	T	0,999194	2021-07-07	United States
ORF8_118_NA	ORF8	118	SRR15822347	28247	A	-GATTTC	0,995956	2021-07-07	United States
N_63_G	N	63	SRR15822347	28461	A	G	0,997776	2021-07-07	United States
N_203_M	N	203	SRR15822347	28881	G	T	0,998713	2021-07-07	United States
N_215_C	N	215	SRR15822347	28916	G	T	0,999037	2021-07-07	United States
N_377_Y	N	377	SRR15822347	29402	G	T	1	2021-07-07	United States
ORF1ab_3_R	ORF1ab	3	SRR15822348	274	C	A	0,0569697	2021-07-07	United States
ORF1ab_1306_S	ORF1ab	1306	SRR15822348	4181	G	T	0,997166	2021-07-07	United States
ORF1ab_2046_L	ORF1ab	2046	SRR15822348	6402	C	T	0,998068	2021-07-07	United States
ORF1ab_2287_S	ORF1ab	2287	SRR15822348	7124	C	T	1	2021-07-07	United States
ORF1ab_2930_L	ORF1ab	2930	SRR15822348	9053	G	T	0,996756	2021-07-07	United States
ORF1ab_3255_I	ORF1ab	3255	SRR15822348	10029	C	T	1	2021-07-07	United States
ORF1ab_3646_A	ORF1ab	3646	SRR15822348	11201	A	G	0,997534	2021-07-07	United States
ORF1ab_314_L	ORF1ab	314	SRR15822348	14408	C	T	1	2021-07-07	United States
ORF1ab_662_S	ORF1ab	662	SRR15822348	15451	G	A	0,997679	2021-07-07	United States
ORF1ab_1000_L	ORF1ab	1000	SRR15822348	16466	C	T	0,997306	2021-07-07	United States
ORF1ab_1257_V	ORF1ab	1257	SRR15822348	17236	A	G	0,996913	2021-07-07	United States
ORF1ab_1918_V	ORF1ab	1918	SRR15822348	19220	C	T	0,997551	2021-07-07	United States
ORF1ab_2140_R	ORF1ab	2140	SRR15822348	19886	A	G	0,506189	2021-07-07	United States
S_19_R	S	19	SRR15822348	21618	C	G	0,995745	2021-07-07	United States
S_142_D	S	142	SRR15822348	21987	G	A	0,999188	2021-07-07	United States
S_156_NA	S	156	SRR15822348	22028	G	-AGTTCA	0,99828	2021-07-07	United States
S_321_L	S	321	SRR15822348	22524	A	T	0,998041	2021-07-07	United States
S_452_R	S	452	SRR15822348	22917	T	G	1	2021-07-07	United States
S_478_K	S	478	SRR15822348	22995	C	A	1	2021-07-07	United States
S_614_G	S	614	SRR15822348	23403	A	G	0,999886	2021-07-07	United States
S_681_R	S	681	SRR15822348	23604	C	G	0,999724	2021-07-07	United States
S_950_N	S	950	SRR15822348	24410	G	A	0,997041	2021-07-07	United States
ORF3a_26_L	ORF3a	26	SRR15822348	25469	C	T	0,996357	2021-07-07	United States
ORF3a_174_A	ORF3a	174	SRR15822348	25913	G	C	0,0546265	2021-07-07	United States
M_82_T	M	82	SRR15822348	26767	T	C	0,998143	2021-07-07	United States
ORF7a_82_A	ORF7a	82	SRR15822348	27638	T	C	1	2021-07-07	United States
ORF7a_120_I	ORF7a	120	SRR15822348	27752	C	T	0,999475	2021-07-07	United States
ORF7b_40_I	ORF7b	40	SRR15822348	27874	C	T	0,997549	2021-07-07	United States
ORF8_118_NA	ORF8	118	SRR15822348	28247	A	-GATTTC	0,997092	2021-07-07	United States
N_63_G	N	63	SRR15822348	28461	A	G	0,998808	2021-07-07	United States
N_203_M	N	203	SRR15822348	28881	G	T	0,998272	2021-07-07	United States
N_215_C	N	215	SRR15822348	28916	G	T	0,998964	2021-07-07	United States
N_377_Y	N	377	SRR15822348	29402	G	T	1	2021-07-07	United States
ORF1ab_1306_S	ORF1ab	1306	SRR15822349	4181	G	T	0,986101	2021-07-07	United States
ORF1ab_2046_S	ORF1ab	2046	SRR15822349	6401	C	T	0,963467	2021-07-07	United States
ORF1ab_2046_L	ORF1ab	2046	SRR15822349	6402	C	T	0,975635	2021-07-07	United States
ORF1ab_2287_S	ORF1ab	2287	SRR15822349	7124	C	T	0,994032	2021-07-07	United States
ORF1ab_2930_L	ORF1ab	2930	SRR15822349	9053	G	T	0,99387	2021-07-07	United States
ORF1ab_3255_I	ORF1ab	3255	SRR15822349	10029	C	T	0,99915	2021-07-07	United States
ORF1ab_3571_V	ORF1ab	3571	SRR15822349	10977	C	T	0,95962	2021-07-07	United States
ORF1ab_3646_A	ORF1ab	3646	SRR15822349	11201	A	G	0,994017	2021-07-07	United States
ORF1ab_314_L	ORF1ab	314	SRR15822349	14408	C	T	1	2021-07-07	United States
ORF1ab_662_S	ORF1ab	662	SRR15822349	15451	G	A	0,998936	2021-07-07	United States
ORF1ab_1000_L	ORF1ab	1000	SRR15822349	16466	C	T	0,998054	2021-07-07	United States
ORF1ab_1223_L	ORF1ab	1223	SRR15822349	17135	C	T	0,969006	2021-07-07	United States
ORF1ab_1918_V	ORF1ab	1918	SRR15822349	19220	C	T	0,992149	2021-07-07	United States
S_19_R	S	19	SRR15822349	21618	C	G	1	2021-07-07	United States
S_142_D	S	142	SRR15822349	21987	G	A	0,997187	2021-07-07	United States
S_156_NA	S	156	SRR15822349	22028	G	-AGTTCA	0,997342	2021-07-07	United States
S_452_R	S	452	SRR15822349	22917	T	G	0,998198	2021-07-07	United States
S_478_K	S	478	SRR15822349	22995	C	A	0,998035	2021-07-07	United States
S_614_G	S	614	SRR15822349	23403	A	G	0,999661	2021-07-07	United States
S_661_D	S	661	SRR15822349	23545	G	T	0,976847	2021-07-07	United States
S_681_R	S	681	SRR15822349	23604	C	G	0,999335	2021-07-07	United States
S_950_N	S	950	SRR15822349	24410	G	A	0,997743	2021-07-07	United States
ORF3a_26_L	ORF3a	26	SRR15822349	25469	C	T	0,99894	2021-07-07	United States
ORF3a_174_A	ORF3a	174	SRR15822349	25913	G	C	0,131008	2021-07-07	United States
ORF3a_240_L	ORF3a	240	SRR15822349	26111	C	T	0,973461	2021-07-07	United States
M_82_T	M	82	SRR15822349	26767	T	C	0,998591	2021-07-07	United States
ORF7a_38_V	ORF7a	38	SRR15822349	27506	G	T	0,0504627	2021-07-07	United States
ORF7a_82_A	ORF7a	82	SRR15822349	27638	T	C	0,996627	2021-07-07	United States
ORF7a_120_I	ORF7a	120	SRR15822349	27752	C	T	0,996667	2021-07-07	United States
ORF7b_40_I	ORF7b	40	SRR15822349	27874	C	T	0,989237	2021-07-07	United States
ORF8_118_NA	ORF8	118	SRR15822349	28247	A	-GATTTC	0,992669	2021-07-07	United States
N_63_G	N	63	SRR15822349	28461	A	G	0,997021	2021-07-07	United States
N_203_M	N	203	SRR15822349	28881	G	T	0,997245	2021-07-07	United States
N_215_C	N	215	SRR15822349	28916	G	T	0,989001	2021-07-07	United States
N_377_Y	N	377	SRR15822349	29402	G	T	1	2021-07-07	United States
ORF1ab_1640_L	ORF1ab	1640	SRR15822350	5184	C	T	0,998594	2021-07-07	United States
ORF1ab_3209_V	ORF1ab	3209	SRR15822350	9891	C	T	0,997301	2021-07-07	United States
ORF1ab_3351_R	ORF1ab	3351	SRR15822350	10317	A	G	0,994621	2021-07-07	United States
ORF1ab_3718_A	ORF1ab	3718	SRR15822350	11418	T	C	0,998622	2021-07-07	United States
ORF1ab_3750_I	ORF1ab	3750	SRR15822350	11514	C	T	0,99817	2021-07-07	United States
ORF1ab_314_L	ORF1ab	314	SRR15822350	14408	C	T	0,999482	2021-07-07	United States
ORF1ab_662_S	ORF1ab	662	SRR15822350	15451	G	A	0,998337	2021-07-07	United States
ORF1ab_1000_L	ORF1ab	1000	SRR15822350	16466	C	T	0,999189	2021-07-07	United States
S_19_R	S	19	SRR15822350	21618	C	G	1	2021-07-07	United States
S_142_D	S	142	SRR15822350	21987	G	A	1	2021-07-07	United States
S_156_NA	S	156	SRR15822350	22028	G	-AGTTCA	0,997103	2021-07-07	United States
S_222_V	S	222	SRR15822350	22227	C	T	0,999572	2021-07-07	United States
S_452_R	S	452	SRR15822350	22917	T	G	1	2021-07-07	United States
S_478_K	S	478	SRR15822350	22995	C	A	1	2021-07-07	United States
S_614_G	S	614	SRR15822350	23403	A	G	1	2021-07-07	United States
S_681_R	S	681	SRR15822350	23604	C	G	0,999492	2021-07-07	United States
S_950_N	S	950	SRR15822350	24410	G	A	0,99942	2021-07-07	United States
S_1074_S	S	1074	SRR15822350	24783	A	G	0,996432	2021-07-07	United States
S_1264_L	S	1264	SRR15822350	25352	G	T	0,997888	2021-07-07	United States
ORF3a_26_L	ORF3a	26	SRR15822350	25469	C	T	1	2021-07-07	United States
ORF3a_219_F	ORF3a	219	SRR15822350	26049	G	T	0,992647	2021-07-07	United States
M_82_T	M	82	SRR15822350	26767	T	C	0,998633	2021-07-07	United States
ORF6_48_N	ORF6	48	SRR15822350	27345	A	T	0,987979	2021-07-07	United States
ORF7a_82_A	ORF7a	82	SRR15822350	27638	T	C	0,99947	2021-07-07	United States
ORF7a_120_I	ORF7a	120	SRR15822350	27752	C	T	0,999477	2021-07-07	United States
ORF8_118_NA	ORF8	118	SRR15822350	28247	A	-GATTTC	0,99698	2021-07-07	United States
N_63_G	N	63	SRR15822350	28461	A	G	0,9979	2021-07-07	United States
N_203_M	N	203	SRR15822350	28881	G	T	0,999643	2021-07-07	United States
N_377_Y	N	377	SRR15822350	29402	G	T	1	2021-07-07	United States
ORF1ab_1306_S	ORF1ab	1306	SRR15822351	4181	G	T	0,999548	2021-07-07	United States
ORF1ab_2046_L	ORF1ab	2046	SRR15822351	6402	C	T	0,99875	2021-07-07	United States
ORF1ab_2287_S	ORF1ab	2287	SRR15822351	7124	C	T	1	2021-07-07	United States
ORF1ab_2554_V	ORF1ab	2554	SRR15822351	7926	C	T	0,994992	2021-07-07	United States
ORF1ab_2930_L	ORF1ab	2930	SRR15822351	9053	G	T	0,999203	2021-07-07	United States
ORF1ab_3255_I	ORF1ab	3255	SRR15822351	10029	C	T	1	2021-07-07	United States
ORF1ab_3646_A	ORF1ab	3646	SRR15822351	11201	A	G	0,998822	2021-07-07	United States
ORF1ab_183_V	ORF1ab	183	SRR15822351	14014	T	G	0,997566	2021-07-07	United States
ORF1ab_314_L	ORF1ab	314	SRR15822351	14408	C	T	0,9995	2021-07-07	United States
ORF1ab_662_S	ORF1ab	662	SRR15822351	15451	G	A	0,9997	2021-07-07	United States
ORF1ab_1000_L	ORF1ab	1000	SRR15822351	16466	C	T	0,999529	2021-07-07	United States
ORF1ab_1590_I	ORF1ab	1590	SRR15822351	18235	G	A	0,0586384	2021-07-07	United States
ORF1ab_1918_V	ORF1ab	1918	SRR15822351	19220	C	T	0,998723	2021-07-07	United States
S_19_R	S	19	SRR15822351	21618	C	G	0,997137	2021-07-07	United States
S_142_D	S	142	SRR15822351	21987	G	A	1	2021-07-07	United States
S_156_NA	S	156	SRR15822351	22028	G	-AGTTCA	1	2021-07-07	United States
S_452_R	S	452	SRR15822351	22917	T	G	1	2021-07-07	United States
S_478_K	S	478	SRR15822351	22995	C	A	1	2021-07-07	United States
S_614_G	S	614	SRR15822351	23403	A	G	0,99957	2021-07-07	United States
S_681_R	S	681	SRR15822351	23604	C	G	0,99969	2021-07-07	United States
S_950_N	S	950	SRR15822351	24410	G	A	0,99871	2021-07-07	United States
ORF3a_26_L	ORF3a	26	SRR15822351	25469	C	T	0,999645	2021-07-07	United States
ORF3a_174_A	ORF3a	174	SRR15822351	25913	G	C	0,0778443	2021-07-07	United States
M_2_S	M	2	SRR15822351	26526	G	T	0,999409	2021-07-07	United States
M_82_T	M	82	SRR15822351	26767	T	C	1	2021-07-07	United States
ORF7a_82_A	ORF7a	82	SRR15822351	27638	T	C	0,998617	2021-07-07	United States
ORF7a_120_I	ORF7a	120	SRR15822351	27752	C	T	0,998658	2021-07-07	United States
ORF7b_40_I	ORF7b	40	SRR15822351	27874	C	T	0,99928	2021-07-07	United States
ORF8_118_NA	ORF8	118	SRR15822351	28247	A	-GATTTC	0,99364	2021-07-07	United States
N_63_G	N	63	SRR15822351	28461	A	G	0,998661	2021-07-07	United States
N_203_M	N	203	SRR15822351	28881	G	T	0,999192	2021-07-07	United States
N_215_C	N	215	SRR15822351	28916	G	T	1	2021-07-07	United States
N_377_Y	N	377	SRR15822351	29402	G	T	1	2021-07-07	United States
ORF1ab_388_Y	ORF1ab	388	SRR15822355	1427	C	T	0,995916	2021-07-07	United States
ORF1ab_859_V	ORF1ab	859	SRR15822355	2841	C	T	0,996237	2021-07-07	United States
ORF1ab_1188_L	ORF1ab	1188	SRR15822355	3828	C	T	0,995	2021-07-07	United States
ORF1ab_1211_F	ORF1ab	1211	SRR15822355	3896	G	T	0,994746	2021-07-07	United States
ORF1ab_1795_Q	ORF1ab	1795	SRR15822355	5648	A	C	0,998255	2021-07-07	United States
ORF1ab_2091_V	ORF1ab	2091	SRR15822355	6537	G	T	0,995872	2021-07-07	United States
ORF1ab_2620_F	ORF1ab	2620	SRR15822355	8123	C	T	0,996135	2021-07-07	United States
ORF1ab_3674_NA	ORF1ab	3674	SRR15822355	11287	G	-TCTGGTTTT	0,992285	2021-07-07	United States
ORF1ab_4355_I	ORF1ab	4355	SRR15822355	13329	C	T	0,997697	2021-07-07	United States
ORF1ab_314_L	ORF1ab	314	SRR15822355	14408	C	T	1	2021-07-07	United States
ORF1ab_1264_D	ORF1ab	1264	SRR15822355	17259	G	T	0,992866	2021-07-07	United States
S_18_F	S	18	SRR15822355	21614	C	T	0,992395	2021-07-07	United States
S_20_N	S	20	SRR15822355	21621	C	A	0,992308	2021-07-07	United States
S_26_S	S	26	SRR15822355	21638	C	T	0,992337	2021-07-07	United States
S_138_Y	S	138	SRR15822355	21974	G	T	0,999348	2021-07-07	United States
S_190_S	S	190	SRR15822355	22132	G	T	0,998411	2021-07-07	United States
S_417_T	S	417	SRR15822355	22812	A	C	0,997321	2021-07-07	United States
S_484_K	S	484	SRR15822355	23012	G	A	0,997669	2021-07-07	United States
S_501_Y	S	501	SRR15822355	23063	A	T	0,997674	2021-07-07	United States
S_614_G	S	614	SRR15822355	23403	A	G	1	2021-07-07	United States
S_655_Y	S	655	SRR15822355	23525	C	T	0,997228	2021-07-07	United States
S_1027_I	S	1027	SRR15822355	24642	C	T	0,996868	2021-07-07	United States
S_1176_F	S	1176	SRR15822355	25088	G	T	0,996639	2021-07-07	United States
ORF3a_174_A	ORF3a	174	SRR15822355	25913	G	C	0,152653	2021-07-07	United States
ORF3a_253_P	ORF3a	253	SRR15822355	26149	T	C	0,996208	2021-07-07	United States
ORF8_92_K	ORF8	92	SRR15822355	28167	G	A	0,995974	2021-07-07	United States
N_80_R	N	80	SRR15822355	28512	C	G	0,993019	2021-07-07	United States
N_202_C	N	202	SRR15822355	28877	A	T	0,997426	2021-07-07	United States
N_202_T	N	202	SRR15822355	28878	G	C	0,997472	2021-07-07	United States
N_203_K	N	203	SRR15822355	28881	G	A	0,996094	2021-07-07	United States
N_204_R	N	204	SRR15822355	28883	G	C	0,997455	2021-07-07	United States
ORF1ab_309_L	ORF1ab	309	SRR15822356	1191	C	T	0,997446	2021-07-07	United States
ORF1ab_538_A	ORF1ab	538	SRR15822356	1877	T	G	0,997485	2021-07-07	United States
ORF1ab_1640_L	ORF1ab	1640	SRR15822356	5184	C	T	0,998874	2021-07-07	United States
ORF1ab_1892_V	ORF1ab	1892	SRR15822356	5939	A	G	0,995711	2021-07-07	United States
ORF1ab_3209_V	ORF1ab	3209	SRR15822356	9891	C	T	0,999523	2021-07-07	United States
ORF1ab_3718_A	ORF1ab	3718	SRR15822356	11418	T	C	0,997789	2021-07-07	United States
ORF1ab_314_L	ORF1ab	314	SRR15822356	14408	C	T	0,99977	2021-07-07	United States
ORF1ab_448_C	ORF1ab	448	SRR15822356	14809	C	T	0,997043	2021-07-07	United States
ORF1ab_662_S	ORF1ab	662	SRR15822356	15451	G	A	0,999071	2021-07-07	United States
ORF1ab_904_L	ORF1ab	904	SRR15822356	16178	C	T	0,997344	2021-07-07	United States
ORF1ab_1000_L	ORF1ab	1000	SRR15822356	16466	C	T	0,999517	2021-07-07	United States
ORF1ab_1570_L	ORF1ab	1570	SRR15822356	18176	C	T	0,996784	2021-07-07	United States
ORF1ab_1898_F	ORF1ab	1898	SRR15822356	19160	C	T	0,996932	2021-07-07	United States
ORF1ab_2417_I	ORF1ab	2417	SRR15822356	20718	G	T	0,998047	2021-07-07	United States
S_19_R	S	19	SRR15822356	21618	C	G	1	2021-07-07	United States
S_142_D	S	142	SRR15822356	21987	G	A	0,999304	2021-07-07	United States
S_156_NA	S	156	SRR15822356	22028	G	-AGTTCA	0,997226	2021-07-07	United States
S_452_R	S	452	SRR15822356	22917	T	G	1	2021-07-07	United States
S_478_K	S	478	SRR15822356	22995	C	A	1	2021-07-07	United States
S_614_G	S	614	SRR15822356	23403	A	G	0,999852	2021-07-07	United States
S_681_R	S	681	SRR15822356	23604	C	G	0,999158	2021-07-07	United States
S_950_N	S	950	SRR15822356	24410	G	A	0,999417	2021-07-07	United States
ORF3a_26_L	ORF3a	26	SRR15822356	25469	C	T	0,999732	2021-07-07	United States
ORF3a_174_A	ORF3a	174	SRR15822356	25913	G	C	0,0776446	2021-07-07	United States
ORF3a_229_I	ORF3a	229	SRR15822356	26078	C	T	0,153268	2021-07-07	United States
M_82_T	M	82	SRR15822356	26767	T	C	0,99831	2021-07-07	United States
ORF7a_82_A	ORF7a	82	SRR15822356	27638	T	C	1	2021-07-07	United States
ORF7a_116_F	ORF7a	116	SRR15822356	27739	C	T	0,998895	2021-07-07	United States
ORF7a_120_I	ORF7a	120	SRR15822356	27752	C	T	1	2021-07-07	United States
ORF8_118_NA	ORF8	118	SRR15822356	28247	A	-GATTTC	0,995742	2021-07-07	United States
N_63_G	N	63	SRR15822356	28461	A	G	0,998211	2021-07-07	United States
N_203_M	N	203	SRR15822356	28881	G	T	0,998801	2021-07-07	United States
N_377_Y	N	377	SRR15822356	29402	G	T	1	2021-07-07	United States
ORF1ab_1306_S	ORF1ab	1306	SRR15822358	4181	G	T	0,997857	2021-07-07	United States
ORF1ab_2046_L	ORF1ab	2046	SRR15822358	6402	C	T	0,99794	2021-07-07	United States
ORF1ab_2144_NA	ORF1ab	2144	SRR15822358	6696	C	+T	0,0565217	2021-07-07	United States
ORF1ab_2287_S	ORF1ab	2287	SRR15822358	7124	C	T	0,992629	2021-07-07	United States
ORF1ab_2554_V	ORF1ab	2554	SRR15822358	7926	C	T	0,992084	2021-07-07	United States
ORF1ab_2930_L	ORF1ab	2930	SRR15822358	9053	G	T	0,998752	2021-07-07	United States
ORF1ab_3058_I	ORF1ab	3058	SRR15822358	9438	C	T	0,996479	2021-07-07	United States
ORF1ab_3255_I	ORF1ab	3255	SRR15822358	10029	C	T	1	2021-07-07	United States
ORF1ab_3646_A	ORF1ab	3646	SRR15822358	11201	A	G	0,995249	2021-07-07	United States
ORF1ab_3676_V	ORF1ab	3676	SRR15822358	11292	G	T	0,990453	2021-07-07	United States
ORF1ab_183_V	ORF1ab	183	SRR15822358	14014	T	G	0,997462	2021-07-07	United States
ORF1ab_314_L	ORF1ab	314	SRR15822358	14408	C	T	1	2021-07-07	United States
ORF1ab_662_S	ORF1ab	662	SRR15822358	15451	G	A	0,998244	2021-07-07	United States
ORF1ab_1000_L	ORF1ab	1000	SRR15822358	16466	C	T	0,998783	2021-07-07	United States
ORF1ab_1918_V	ORF1ab	1918	SRR15822358	19220	C	T	1	2021-07-07	United States
ORF1ab_2680_NA	ORF1ab	2680	SRR15822358	21506	G	+A	0,0610687	2021-07-07	United States
S_156_NA	S	156	SRR15822358	22028	G	-AGTTCA	1	2021-07-07	United States
S_452_R	S	452	SRR15822358	22917	T	G	1	2021-07-07	United States
S_478_K	S	478	SRR15822358	22995	C	A	1	2021-07-07	United States
S_572_I	S	572	SRR15822358	23277	C	T	0,994883	2021-07-07	United States
S_614_G	S	614	SRR15822358	23403	A	G	1	2021-07-07	United States
S_640_F	S	640	SRR15822358	23481	C	T	0,994888	2021-07-07	United States
S_681_R	S	681	SRR15822358	23604	C	G	1	2021-07-07	United States
S_950_N	S	950	SRR15822358	24410	G	A	0,997775	2021-07-07	United States
ORF3a_26_L	ORF3a	26	SRR15822358	25469	C	T	1	2021-07-07	United States
M_82_T	M	82	SRR15822358	26767	T	C	0,99883	2021-07-07	United States
ORF7a_82_A	ORF7a	82	SRR15822358	27638	T	C	1	2021-07-07	United States
ORF7a_120_I	ORF7a	120	SRR15822358	27752	C	T	0,999092	2021-07-07	United States
ORF7b_40_I	ORF7b	40	SRR15822358	27874	C	T	0,998174	2021-07-07	United States
ORF8_118_NA	ORF8	118	SRR15822358	28247	A	-GATTTC	0,990845	2021-07-07	United States
N_63_G	N	63	SRR15822358	28461	A	G	0,999273	2021-07-07	United States
N_203_M	N	203	SRR15822358	28881	G	T	1	2021-07-07	United States
N_215_C	N	215	SRR15822358	28916	G	T	1	2021-07-07	United States
ORF1ab_309_L	ORF1ab	309	SRR15822360	1191	C	T	0,996918	2021-07-07	United States
ORF1ab_538_A	ORF1ab	538	SRR15822360	1877	T	G	0,996516	2021-07-07	United States
ORF1ab_1640_L	ORF1ab	1640	SRR15822360	5184	C	T	0,997635	2021-07-07	United States
ORF1ab_1892_V	ORF1ab	1892	SRR15822360	5939	A	G	0,980926	2021-07-07	United States
ORF1ab_3209_V	ORF1ab	3209	SRR15822360	9891	C	T	0,996212	2021-07-07	United States
ORF1ab_3718_A	ORF1ab	3718	SRR15822360	11418	T	C	0,998473	2021-07-07	United States
ORF1ab_314_L	ORF1ab	314	SRR15822360	14408	C	T	1	2021-07-07	United States
ORF1ab_469_N	ORF1ab	469	SRR15822360	14874	G	T	0,99395	2021-07-07	United States
ORF1ab_662_S	ORF1ab	662	SRR15822360	15451	G	A	0,999744	2021-07-07	United States
ORF1ab_1000_L	ORF1ab	1000	SRR15822360	16466	C	T	0,998348	2021-07-07	United States
ORF1ab_1570_L	ORF1ab	1570	SRR15822360	18176	C	T	0,995206	2021-07-07	United States
ORF1ab_1898_F	ORF1ab	1898	SRR15822360	19160	C	T	0,997161	2021-07-07	United States
ORF1ab_2417_I	ORF1ab	2417	SRR15822360	20718	G	T	0,995725	2021-07-07	United States
S_19_R	S	19	SRR15822360	21618	C	G	1	2021-07-07	United States
S_142_D	S	142	SRR15822360	21987	G	A	0,994872	2021-07-07	United States
S_156_NA	S	156	SRR15822360	22028	G	-AGTTCA	0,999075	2021-07-07	United States
S_452_R	S	452	SRR15822360	22917	T	G	1	2021-07-07	United States
S_478_K	S	478	SRR15822360	22995	C	A	1	2021-07-07	United States
S_614_G	S	614	SRR15822360	23403	A	G	0,999823	2021-07-07	United States
S_681_R	S	681	SRR15822360	23604	C	G	0,997575	2021-07-07	United States
S_950_N	S	950	SRR15822360	24410	G	A	0,997788	2021-07-07	United States
ORF3a_26_L	ORF3a	26	SRR15822360	25469	C	T	0,998679	2021-07-07	United States
M_82_T	M	82	SRR15822360	26767	T	C	0,998599	2021-07-07	United States
ORF7a_82_A	ORF7a	82	SRR15822360	27638	T	C	1	2021-07-07	United States
ORF7a_91_*	ORF7a	91	SRR15822360	27664	G	T	0,992	2021-07-07	United States
ORF7a_116_F	ORF7a	116	SRR15822360	27739	C	T	0,998682	2021-07-07	United States
ORF7a_120_I	ORF7a	120	SRR15822360	27752	C	T	1	2021-07-07	United States
ORF8_118_NA	ORF8	118	SRR15822360	28247	A	-GATTTC	0,993562	2021-07-07	United States
N_63_G	N	63	SRR15822360	28461	A	G	0,994875	2021-07-07	United States
N_203_M	N	203	SRR15822360	28881	G	T	0,99941	2021-07-07	United States
N_377_Y	N	377	SRR15822360	29402	G	T	0,987179	2021-07-07	United States
ORF1ab_1001_I	ORF1ab	1001	SRR15822361	3267	C	T	0,996259	2021-07-07	United States
ORF1ab_1708_D	ORF1ab	1708	SRR15822361	5388	C	A	0,997567	2021-07-07	United States
ORF1ab_2230_T	ORF1ab	2230	SRR15822361	6954	T	C	0,995789	2021-07-07	United States
ORF1ab_2615_I	ORF1ab	2615	SRR15822361	8109	C	T	0,995796	2021-07-07	United States
ORF1ab_3674_NA	ORF1ab	3674	SRR15822361	11287	G	-TCTGGTTTT	0,994991	2021-07-07	United States
ORF1ab_314_L	ORF1ab	314	SRR15822361	14408	C	T	1	2021-07-07	United States
ORF1ab_1083_E	ORF1ab	1083	SRR15822361	16716	C	G	0,997168	2021-07-07	United States
S_3_NA	S	3	SRR15822361	21569	G	+T	0,0776353	2021-07-07	United States
S_5_F	S	5	SRR15822361	21575	C	T	0,996203	2021-07-07	United States
S_68_NA	S	68	SRR15822361	21764	A	-TACATG	0,995472	2021-07-07	United States
S_143_NA	S	143	SRR15822361	21990	T	-TTA	0,99544	2021-07-07	United States
S_221_L	S	221	SRR15822361	22224	C	T	0,998114	2021-07-07	United States
S_501_Y	S	501	SRR15822361	23063	A	T	0,998026	2021-07-07	United States
S_570_D	S	570	SRR15822361	23271	C	A	0,994563	2021-07-07	United States
S_614_G	S	614	SRR15822361	23403	A	G	1	2021-07-07	United States
S_681_H	S	681	SRR15822361	23604	C	A	0,998015	2021-07-07	United States
S_716_I	S	716	SRR15822361	23709	C	T	0,997212	2021-07-07	United States
S_982_A	S	982	SRR15822361	24506	T	G	0,996368	2021-07-07	United States
S_1118_H	S	1118	SRR15822361	24914	G	C	0,998121	2021-07-07	United States
ORF3a_151_I	ORF3a	151	SRR15822361	25844	C	T	0,991711	2021-07-07	United States
ORF3a_174_A	ORF3a	174	SRR15822361	25913	G	C	0,131467	2021-07-07	United States
ORF7a_62_*	ORF7a	62	SRR15822361	27577	C	T	0,994253	2021-07-07	United States
ORF7b_4_F	ORF7b	4	SRR15822361	27765	C	T	0,994616	2021-07-07	United States
ORF8_27_*	ORF8	27	SRR15822361	27972	C	T	0,997407	2021-07-07	United States
ORF8_52_I	ORF8	52	SRR15822361	28048	G	T	0,998416	2021-07-07	United States
ORF8_73_C	ORF8	73	SRR15822361	28111	A	G	0,997003	2021-07-07	United States
N_3_H	N	3	SRR15822361	28280	G	C	0,996931	2021-07-07	United States
N_3_V	N	3	SRR15822361	28281	A	T	0,996929	2021-07-07	United States
N_3_E	N	3	SRR15822361	28282	T	A	0,997117	2021-07-07	United States
N_203_K	N	203	SRR15822361	28881	G	A	0,999401	2021-07-07	United States
N_204_R	N	204	SRR15822361	28883	G	C	0,999409	2021-07-07	United States
N_235_F	N	235	SRR15822361	28977	C	T	0,998759	2021-07-07	United States
ORF1ab_309_L	ORF1ab	309	SRR15822363	1191	C	T	0,997725	2021-07-07	United States
ORF1ab_538_A	ORF1ab	538	SRR15822363	1877	T	G	0,986985	2021-07-07	United States
ORF1ab_1640_L	ORF1ab	1640	SRR15822363	5184	C	T	0,989362	2021-07-07	United States
ORF1ab_3209_V	ORF1ab	3209	SRR15822363	9891	C	T	0,992832	2021-07-07	United States
ORF1ab_3718_A	ORF1ab	3718	SRR15822363	11418	T	C	0,989305	2021-07-07	United States
ORF1ab_314_L	ORF1ab	314	SRR15822363	14408	C	T	1	2021-07-07	United States
ORF1ab_469_N	ORF1ab	469	SRR15822363	14874	G	T	0,992812	2021-07-07	United States
ORF1ab_662_S	ORF1ab	662	SRR15822363	15451	G	A	0,998703	2021-07-07	United States
ORF1ab_1000_L	ORF1ab	1000	SRR15822363	16466	C	T	0,997046	2021-07-07	United States
ORF1ab_1570_L	ORF1ab	1570	SRR15822363	18176	C	T	0,982906	2021-07-07	United States
ORF1ab_1898_F	ORF1ab	1898	SRR15822363	19160	C	T	0,997949	2021-07-07	United States
ORF1ab_2417_I	ORF1ab	2417	SRR15822363	20718	G	T	0,972093	2021-07-07	United States
S_19_R	S	19	SRR15822363	21618	C	G	1	2021-07-07	United States
S_142_D	S	142	SRR15822363	21987	G	A	0,982906	2021-07-07	United States
S_156_NA	S	156	SRR15822363	22028	G	-AGTTCA	0,997831	2021-07-07	United States
S_452_R	S	452	SRR15822363	22917	T	G	1	2021-07-07	United States
S_478_K	S	478	SRR15822363	22995	C	A	1	2021-07-07	United States
S_614_G	S	614	SRR15822363	23403	A	G	1	2021-07-07	United States
S_681_R	S	681	SRR15822363	23604	C	G	1	2021-07-07	United States
ORF3a_26_L	ORF3a	26	SRR15822363	25469	C	T	0,996255	2021-07-07	United States
ORF3a_174_A	ORF3a	174	SRR15822363	25913	G	C	0,204706	2021-07-07	United States
M_82_T	M	82	SRR15822363	26767	T	C	0,99435	2021-07-07	United States
ORF7a_82_A	ORF7a	82	SRR15822363	27638	T	C	1	2021-07-07	United States
ORF7a_91_*	ORF7a	91	SRR15822363	27664	G	T	0,985507	2021-07-07	United States
ORF7a_116_F	ORF7a	116	SRR15822363	27739	C	T	0,985577	2021-07-07	United States
ORF7a_120_I	ORF7a	120	SRR15822363	27752	C	T	1	2021-07-07	United States
ORF8_118_NA	ORF8	118	SRR15822363	28247	A	-GATTTC	0,990296	2021-07-07	United States
N_63_G	N	63	SRR15822363	28461	A	G	0,998712	2021-07-07	United States
N_203_M	N	203	SRR15822363	28881	G	T	1	2021-07-07	United States
N_377_Y	N	377	SRR15822363	29402	G	T	1	2021-07-07	United States
ORF1ab_361_T	ORF1ab	361	SRR15822365	1346	C	A	0,997432	2021-07-11	United States
ORF1ab_1182_F	ORF1ab	1182	SRR15822365	3809	C	T	0,997498	2021-07-11	United States
ORF1ab_1306_S	ORF1ab	1306	SRR15822365	4181	G	T	0,997074	2021-07-11	United States
ORF1ab_2046_L	ORF1ab	2046	SRR15822365	6402	C	T	0,997475	2021-07-11	United States
ORF1ab_2287_S	ORF1ab	2287	SRR15822365	7124	C	T	0,999208	2021-07-11	United States
ORF1ab_2930_L	ORF1ab	2930	SRR15822365	9053	G	T	0,997996	2021-07-11	United States
ORF1ab_3255_I	ORF1ab	3255	SRR15822365	10029	C	T	0,998478	2021-07-11	United States
ORF1ab_3646_A	ORF1ab	3646	SRR15822365	11201	A	G	0,999	2021-07-11	United States
ORF1ab_314_L	ORF1ab	314	SRR15822365	14408	C	T	1	2021-07-11	United States
ORF1ab_662_S	ORF1ab	662	SRR15822365	15451	G	A	0,999588	2021-07-11	United States
ORF1ab_1000_L	ORF1ab	1000	SRR15822365	16466	C	T	0,999639	2021-07-11	United States
ORF1ab_1918_V	ORF1ab	1918	SRR15822365	19220	C	T	0,998794	2021-07-11	United States
S_19_R	S	19	SRR15822365	21618	C	G	1	2021-07-11	United States
S_156_NA	S	156	SRR15822365	22028	G	-AGTTCA	0,992147	2021-07-11	United States
S_452_R	S	452	SRR15822365	22917	T	G	1	2021-07-11	United States
S_478_K	S	478	SRR15822365	22995	C	A	1	2021-07-11	United States
S_614_G	S	614	SRR15822365	23403	A	G	0,999744	2021-07-11	United States
S_681_R	S	681	SRR15822365	23604	C	G	0,999153	2021-07-11	United States
S_950_N	S	950	SRR15822365	24410	G	A	0,999065	2021-07-11	United States
ORF3a_26_L	ORF3a	26	SRR15822365	25469	C	T	0,99892	2021-07-11	United States
ORF3a_174_A	ORF3a	174	SRR15822365	25913	G	C	0,0524122	2021-07-11	United States
ORF3a_239_Q	ORF3a	239	SRR15822365	26107	G	C	0,996746	2021-07-11	United States
M_82_T	M	82	SRR15822365	26767	T	C	1	2021-07-11	United States
ORF7a_34_S	ORF7a	34	SRR15822365	27493	C	T	0,998031	2021-07-11	United States
ORF7a_82_A	ORF7a	82	SRR15822365	27638	T	C	0,998886	2021-07-11	United States
ORF7a_120_I	ORF7a	120	SRR15822365	27752	C	T	1	2021-07-11	United States
ORF7b_40_I	ORF7b	40	SRR15822365	27874	C	T	0,998874	2021-07-11	United States
ORF8_118_NA	ORF8	118	SRR15822365	28247	A	-GATTTC	0,994945	2021-07-11	United States
N_63_G	N	63	SRR15822365	28461	A	G	0,998339	2021-07-11	United States
N_203_M	N	203	SRR15822365	28881	G	T	0,997904	2021-07-11	United States
N_215_C	N	215	SRR15822365	28916	G	T	0,993763	2021-07-11	United States
N_377_Y	N	377	SRR15822365	29402	G	T	1	2021-07-11	United States
ORF1ab_1306_S	ORF1ab	1306	SRR15822367	4181	G	T	0,997728	2021-07-11	United States
ORF1ab_2046_L	ORF1ab	2046	SRR15822367	6402	C	T	0,999192	2021-07-11	United States
ORF1ab_2287_S	ORF1ab	2287	SRR15822367	7124	C	T	1	2021-07-11	United States
ORF1ab_2930_L	ORF1ab	2930	SRR15822367	9053	G	T	0,997239	2021-07-11	United States
ORF1ab_2967_I	ORF1ab	2967	SRR15822367	9165	C	T	0,995526	2021-07-11	United States
ORF1ab_3255_I	ORF1ab	3255	SRR15822367	10029	C	T	0,997833	2021-07-11	United States
ORF1ab_3353_R	ORF1ab	3353	SRR15822367	10323	A	G	0,995809	2021-07-11	United States
ORF1ab_3646_A	ORF1ab	3646	SRR15822367	11201	A	G	0,998171	2021-07-11	United States
ORF1ab_314_L	ORF1ab	314	SRR15822367	14408	C	T	1	2021-07-11	United States
ORF1ab_662_S	ORF1ab	662	SRR15822367	15451	G	A	0,999083	2021-07-11	United States
ORF1ab_1000_L	ORF1ab	1000	SRR15822367	16466	C	T	0,999236	2021-07-11	United States
ORF1ab_1918_V	ORF1ab	1918	SRR15822367	19220	C	T	0,998619	2021-07-11	United States
S_19_R	S	19	SRR15822367	21618	C	G	1	2021-07-11	United States
S_156_NA	S	156	SRR15822367	22028	G	-AGTTCA	0,994575	2021-07-11	United States
S_452_R	S	452	SRR15822367	22917	T	G	0,999367	2021-07-11	United States
S_478_K	S	478	SRR15822367	22995	C	A	0,999342	2021-07-11	United States
S_614_G	S	614	SRR15822367	23403	A	G	1	2021-07-11	United States
S_681_R	S	681	SRR15822367	23604	C	G	0,999724	2021-07-11	United States
S_950_N	S	950	SRR15822367	24410	G	A	0,998953	2021-07-11	United States
ORF3a_26_L	ORF3a	26	SRR15822367	25469	C	T	0,998216	2021-07-11	United States
ORF3a_174_A	ORF3a	174	SRR15822367	25913	G	C	0,0541822	2021-07-11	United States
M_82_T	M	82	SRR15822367	26767	T	C	0,998797	2021-07-11	United States
ORF7a_82_A	ORF7a	82	SRR15822367	27638	T	C	0,99953	2021-07-11	United States
ORF7a_120_I	ORF7a	120	SRR15822367	27752	C	T	0,999534	2021-07-11	United States
ORF7b_40_I	ORF7b	40	SRR15822367	27874	C	T	0,997898	2021-07-11	United States
ORF8_118_NA	ORF8	118	SRR15822367	28247	A	-GATTTC	0,994858	2021-07-11	United States
N_63_G	N	63	SRR15822367	28461	A	G	0,99861	2021-07-11	United States
N_203_M	N	203	SRR15822367	28881	G	T	0,998539	2021-07-11	United States
N_215_C	N	215	SRR15822367	28916	G	T	0,998547	2021-07-11	United States
N_377_Y	N	377	SRR15822367	29402	G	T	1	2021-07-11	United States
ORF1ab_1306_S	ORF1ab	1306	SRR15822368	4181	G	T	0,999399	2021-07-11	United States
ORF1ab_2046_L	ORF1ab	2046	SRR15822368	6402	C	T	0,999003	2021-07-11	United States
ORF1ab_2287_S	ORF1ab	2287	SRR15822368	7124	C	T	0,998987	2021-07-11	United States
ORF1ab_2930_L	ORF1ab	2930	SRR15822368	9053	G	T	0,998179	2021-07-11	United States
ORF1ab_2967_I	ORF1ab	2967	SRR15822368	9165	C	T	0,997232	2021-07-11	United States
ORF1ab_3255_I	ORF1ab	3255	SRR15822368	10029	C	T	0,99811	2021-07-11	United States
ORF1ab_3353_R	ORF1ab	3353	SRR15822368	10323	A	G	0,997215	2021-07-11	United States
ORF1ab_3646_A	ORF1ab	3646	SRR15822368	11201	A	G	0,998748	2021-07-11	United States
ORF1ab_314_L	ORF1ab	314	SRR15822368	14408	C	T	1	2021-07-11	United States
ORF1ab_662_S	ORF1ab	662	SRR15822368	15451	G	A	0,999297	2021-07-11	United States
ORF1ab_1000_L	ORF1ab	1000	SRR15822368	16466	C	T	0,999244	2021-07-11	United States
ORF1ab_1918_V	ORF1ab	1918	SRR15822368	19220	C	T	0,998221	2021-07-11	United States
S_19_R	S	19	SRR15822368	21618	C	G	0,997478	2021-07-11	United States
S_156_NA	S	156	SRR15822368	22028	G	-AGTTCA	0,998162	2021-07-11	United States
S_452_R	S	452	SRR15822368	22917	T	G	0,997692	2021-07-11	United States
S_478_K	S	478	SRR15822368	22995	C	A	0,998424	2021-07-11	United States
S_614_G	S	614	SRR15822368	23403	A	G	1	2021-07-11	United States
S_681_R	S	681	SRR15822368	23604	C	G	1	2021-07-11	United States
S_950_N	S	950	SRR15822368	24410	G	A	0,999671	2021-07-11	United States
ORF3a_26_L	ORF3a	26	SRR15822368	25469	C	T	0,999668	2021-07-11	United States
M_82_T	M	82	SRR15822368	26767	T	C	0,999551	2021-07-11	United States
ORF7a_82_A	ORF7a	82	SRR15822368	27638	T	C	0,998688	2021-07-11	United States
ORF7a_120_I	ORF7a	120	SRR15822368	27752	C	T	0,999137	2021-07-11	United States
ORF7b_40_I	ORF7b	40	SRR15822368	27874	C	T	0,998633	2021-07-11	United States
ORF8_118_NA	ORF8	118	SRR15822368	28247	A	-GATTTC	0,994877	2021-07-11	United States
N_63_G	N	63	SRR15822368	28461	A	G	0,999116	2021-07-11	United States
N_203_M	N	203	SRR15822368	28881	G	T	0,99814	2021-07-11	United States
N_215_C	N	215	SRR15822368	28916	G	T	0,998765	2021-07-11	United States
N_377_Y	N	377	SRR15822368	29402	G	T	0,998255	2021-07-11	United States
ORF1ab_1306_S	ORF1ab	1306	SRR15822369	4181	G	T	0,999443	2021-07-11	United States
ORF1ab_1978_A	ORF1ab	1978	SRR15822369	6197	T	G	0,996209	2021-07-11	United States
ORF1ab_2046_L	ORF1ab	2046	SRR15822369	6402	C	T	0,99836	2021-07-11	United States
ORF1ab_2287_S	ORF1ab	2287	SRR15822369	7124	C	T	0,996135	2021-07-11	United States
ORF1ab_2554_V	ORF1ab	2554	SRR15822369	7926	C	T	0,985417	2021-07-11	United States
ORF1ab_2930_L	ORF1ab	2930	SRR15822369	9053	G	T	1	2021-07-11	United States
ORF1ab_3255_I	ORF1ab	3255	SRR15822369	10029	C	T	0,996094	2021-07-11	United States
ORF1ab_3646_A	ORF1ab	3646	SRR15822369	11201	A	G	0,999603	2021-07-11	United States
ORF1ab_183_V	ORF1ab	183	SRR15822369	14014	T	G	0,993812	2021-07-11	United States
ORF1ab_314_L	ORF1ab	314	SRR15822369	14408	C	T	0,999873	2021-07-11	United States
ORF1ab_662_S	ORF1ab	662	SRR15822369	15451	G	A	0,999379	2021-07-11	United States
ORF1ab_1000_L	ORF1ab	1000	SRR15822369	16466	C	T	0,994318	2021-07-11	United States
ORF1ab_1918_V	ORF1ab	1918	SRR15822369	19220	C	T	0,998233	2021-07-11	United States
S_19_R	S	19	SRR15822369	21618	C	G	1	2021-07-11	United States
S_142_D	S	142	SRR15822369	21987	G	A	0,993711	2021-07-11	United States
S_156_NA	S	156	SRR15822369	22028	G	-AGTTCA	0,997639	2021-07-11	United States
S_452_R	S	452	SRR15822369	22917	T	G	0,99955	2021-07-11	United States
S_478_K	S	478	SRR15822369	22995	C	A	1	2021-07-11	United States
S_614_G	S	614	SRR15822369	23403	A	G	1	2021-07-11	United States
S_681_R	S	681	SRR15822369	23604	C	G	1	2021-07-11	United States
S_950_N	S	950	SRR15822369	24410	G	A	0,998543	2021-07-11	United States
ORF3a_26_L	ORF3a	26	SRR15822369	25469	C	T	0,999577	2021-07-11	United States
ORF3a_174_A	ORF3a	174	SRR15822369	25913	G	C	0,221649	2021-07-11	United States
M_82_T	M	82	SRR15822369	26767	T	C	1	2021-07-11	United States
ORF6_57_L	ORF6	57	SRR15822369	27371	C	T	0,0531646	2021-07-11	United States
ORF7a_82_A	ORF7a	82	SRR15822369	27638	T	C	1	2021-07-11	United States
ORF7a_120_I	ORF7a	120	SRR15822369	27752	C	T	1	2021-07-11	United States
ORF7b_40_I	ORF7b	40	SRR15822369	27874	C	T	0,998231	2021-07-11	United States
ORF8_118_NA	ORF8	118	SRR15822369	28247	A	-GATTTC	0,997357	2021-07-11	United States
N_63_G	N	63	SRR15822369	28461	A	G	0,999486	2021-07-11	United States
N_203_M	N	203	SRR15822369	28881	G	T	0,998279	2021-07-11	United States
N_215_C	N	215	SRR15822369	28916	G	T	0,991349	2021-07-11	United States
ORF1ab_474_S	ORF1ab	474	SRR15822371	1685	G	T	0,99326	2021-07-11	United States
ORF1ab_1055_A	ORF1ab	1055	SRR15822371	3428	A	G	0,995126	2021-07-11	United States
ORF1ab_1538_I	ORF1ab	1538	SRR15822371	4878	C	T	0,996292	2021-07-11	United States
ORF1ab_3255_I	ORF1ab	3255	SRR15822371	10029	C	T	1	2021-07-11	United States
ORF1ab_3729_R	ORF1ab	3729	SRR15822371	11451	A	G	0,996476	2021-07-11	United States
ORF1ab_314_L	ORF1ab	314	SRR15822371	14408	C	T	0,99971	2021-07-11	United States
ORF1ab_1095_H	ORF1ab	1095	SRR15822371	16751	C	A	0,994796	2021-07-11	United States
ORF1ab_1342_S	ORF1ab	1342	SRR15822371	17491	C	T	0,994835	2021-07-11	United States
ORF1ab_1649_F	ORF1ab	1649	SRR15822371	18412	G	T	0,991645	2021-07-11	United States
S_95_I	S	95	SRR15822371	21846	C	T	0,998658	2021-07-11	United States
S_143_NA	S	143	SRR15822371	21990	T	+TAC	0,993144	2021-07-11	United States
S_346_K	S	346	SRR15822371	22599	G	A	0,988318	2021-07-11	United States
S_417_N	S	417	SRR15822371	22813	G	T	0,989378	2021-07-11	United States
S_484_K	S	484	SRR15822371	23012	G	A	0,991954	2021-07-11	United States
S_501_Y	S	501	SRR15822371	23063	A	T	0,994111	2021-07-11	United States
S_614_G	S	614	SRR15822371	23403	A	G	1	2021-07-11	United States
S_681_H	S	681	SRR15822371	23604	C	A	0,996762	2021-07-11	United States
S_950_N	S	950	SRR15822371	24410	G	A	1	2021-07-11	United States
ORF3a_57_H	ORF3a	57	SRR15822371	25563	G	T	0,997298	2021-07-11	United States
ORF3a_174_A	ORF3a	174	SRR15822371	25913	G	C	0,0736342	2021-07-11	United States
ORF3a_255_NA	ORF3a	255	SRR15822371	26157	T	-GTTA	0,994381	2021-07-11	United States
ORF8_11_K	ORF8	11	SRR15822371	27925	C	A	0,996624	2021-07-11	United States
ORF8_38_S	ORF8	38	SRR15822371	28005	C	T	0,996269	2021-07-11	United States
ORF8_67_F	ORF8	67	SRR15822371	28093	C	T	0,996705	2021-07-11	United States
N_205_I	N	205	SRR15822371	28887	C	T	0,990644	2021-07-11	United States
N_289_H	N	289	SRR15822371	29140	G	T	0,693956	2021-07-11	United States
ORF1ab_1542_I	ORF1ab	1542	SRR15822373	4890	C	T	0,995832	2021-07-11	United States
ORF1ab_1640_L	ORF1ab	1640	SRR15822373	5184	C	T	0,994291	2021-07-11	United States
ORF1ab_3209_V	ORF1ab	3209	SRR15822373	9891	C	T	1	2021-07-11	United States
ORF1ab_3718_A	ORF1ab	3718	SRR15822373	11418	T	C	0,997555	2021-07-11	United States
ORF1ab_3750_I	ORF1ab	3750	SRR15822373	11514	C	T	0,995745	2021-07-11	United States
ORF1ab_233_L	ORF1ab	233	SRR15822373	14164	A	C	0,08	2021-07-11	United States
ORF1ab_314_L	ORF1ab	314	SRR15822373	14408	C	T	0,999562	2021-07-11	United States
ORF1ab_662_S	ORF1ab	662	SRR15822373	15451	G	A	0,999333	2021-07-11	United States
ORF1ab_1000_L	ORF1ab	1000	SRR15822373	16466	C	T	0,999149	2021-07-11	United States
ORF1ab_2018_H	ORF1ab	2018	SRR15822373	19519	T	C	0,997221	2021-07-11	United States
S_19_R	S	19	SRR15822373	21618	C	G	0,99787	2021-07-11	United States
S_142_D	S	142	SRR15822373	21987	G	A	1	2021-07-11	United States
S_156_NA	S	156	SRR15822373	22028	G	-AGTTCA	0,998088	2021-07-11	United States
S_222_V	S	222	SRR15822373	22227	C	T	0,998053	2021-07-11	United States
S_348_S	S	348	SRR15822373	22604	G	T	0,992867	2021-07-11	United States
S_452_R	S	452	SRR15822373	22917	T	G	0,999305	2021-07-11	United States
S_478_K	S	478	SRR15822373	22995	C	A	0,999289	2021-07-11	United States
S_614_G	S	614	SRR15822373	23403	A	G	1	2021-07-11	United States
S_681_R	S	681	SRR15822373	23604	C	G	0,99969	2021-07-11	United States
S_950_N	S	950	SRR15822373	24410	G	A	0,998752	2021-07-11	United States
ORF3a_26_L	ORF3a	26	SRR15822373	25469	C	T	0,999293	2021-07-11	United States
ORF3a_174_A	ORF3a	174	SRR15822373	25913	G	C	0,0750656	2021-07-11	United States
M_82_T	M	82	SRR15822373	26767	T	C	1	2021-07-11	United States
ORF6_56_R	ORF6	56	SRR15822373	27368	A	G	0,996264	2021-07-11	United States
ORF7a_82_A	ORF7a	82	SRR15822373	27638	T	C	0,996044	2021-07-11	United States
ORF7a_120_I	ORF7a	120	SRR15822373	27752	C	T	0,997076	2021-07-11	United States
ORF8_95_V	ORF8	95	SRR15822373	28176	T	G	0,993596	2021-07-11	United States
ORF8_118_NA	ORF8	118	SRR15822373	28247	A	-GATTTC	0,995363	2021-07-11	United States
ORF8_122_L	ORF8	122	SRR15822373	28258	A	T	0,823838	2021-07-11	United States
N_63_G	N	63	SRR15822373	28461	A	G	0,998944	2021-07-11	United States
N_203_M	N	203	SRR15822373	28881	G	T	1	2021-07-11	United States
N_377_Y	N	377	SRR15822373	29402	G	T	1	2021-07-11	United States
ORF1ab_380_L	ORF1ab	380	SRR15822374	1404	C	T	0,992248	2021-07-11	United States
ORF1ab_1306_S	ORF1ab	1306	SRR15822374	4181	G	T	0,994031	2021-07-11	United States
ORF1ab_1496_I	ORF1ab	1496	SRR15822374	4752	C	T	0,97657	2021-07-11	United States
ORF1ab_1640_S	ORF1ab	1640	SRR15822374	5183	C	T	0,991948	2021-07-11	United States
ORF1ab_2046_L	ORF1ab	2046	SRR15822374	6402	C	T	0,997876	2021-07-11	United States
ORF1ab_2287_S	ORF1ab	2287	SRR15822374	7124	C	T	0,991511	2021-07-11	United States
ORF1ab_2930_L	ORF1ab	2930	SRR15822374	9053	G	T	0,994638	2021-07-11	United States
ORF1ab_3255_I	ORF1ab	3255	SRR15822374	10029	C	T	0,992665	2021-07-11	United States
ORF1ab_3646_A	ORF1ab	3646	SRR15822374	11201	A	G	0,996049	2021-07-11	United States
ORF1ab_4204_A	ORF1ab	4204	SRR15822374	12875	A	G	0,989869	2021-07-11	United States
ORF1ab_314_L	ORF1ab	314	SRR15822374	14408	C	T	1	2021-07-11	United States
ORF1ab_662_S	ORF1ab	662	SRR15822374	15451	G	A	0,997125	2021-07-11	United States
ORF1ab_1000_L	ORF1ab	1000	SRR15822374	16466	C	T	0,997824	2021-07-11	United States
ORF1ab_1918_V	ORF1ab	1918	SRR15822374	19220	C	T	0,996331	2021-07-11	United States
S_19_R	S	19	SRR15822374	21618	C	G	0,996622	2021-07-11	United States
S_142_D	S	142	SRR15822374	21987	G	A	0,984848	2021-07-11	United States
S_156_NA	S	156	SRR15822374	22028	G	-AGTTCA	0,983568	2021-07-11	United States
S_414_R	S	414	SRR15822374	22803	A	G	0,96875	2021-07-11	United States
S_452_R	S	452	SRR15822374	22917	T	G	0,989362	2021-07-11	United States
S_478_K	S	478	SRR15822374	22995	C	A	0,988722	2021-07-11	United States
S_614_G	S	614	SRR15822374	23403	A	G	1	2021-07-11	United States
S_681_R	S	681	SRR15822374	23604	C	G	0,998982	2021-07-11	United States
S_950_N	S	950	SRR15822374	24410	G	A	0,994737	2021-07-11	United States
S_1264_L	S	1264	SRR15822374	25352	G	T	0,988978	2021-07-11	United States
ORF3a_26_L	ORF3a	26	SRR15822374	25469	C	T	0,995035	2021-07-11	United States
ORF3a_174_A	ORF3a	174	SRR15822374	25913	G	C	0,106833	2021-07-11	United States
M_82_T	M	82	SRR15822374	26767	T	C	0,98768	2021-07-11	United States
ORF7a_82_A	ORF7a	82	SRR15822374	27638	T	C	0,998195	2021-07-11	United States
ORF7a_120_I	ORF7a	120	SRR15822374	27752	C	T	0,998208	2021-07-11	United States
ORF7b_40_I	ORF7b	40	SRR15822374	27874	C	T	0,989083	2021-07-11	United States
ORF8_118_NA	ORF8	118	SRR15822374	28247	A	-GATTTC	0,993992	2021-07-11	United States
N_63_G	N	63	SRR15822374	28461	A	G	0,99685	2021-07-11	United States
N_203_M	N	203	SRR15822374	28881	G	T	0,995223	2021-07-11	United States
N_215_C	N	215	SRR15822374	28916	G	T	0,995268	2021-07-11	United States
N_377_Y	N	377	SRR15822374	29402	G	T	0,991803	2021-07-11	United States
ORF10_24_C	ORF10	24	SRR15822374	29627	C	T	0,98815	2021-07-11	United States
ORF1ab_60_F	ORF1ab	60	SRR15822375	443	G	T	0,91492	2021-07-11	United States
ORF1ab_1640_L	ORF1ab	1640	SRR15822375	5184	C	T	0,995658	2021-07-11	United States
ORF1ab_3209_V	ORF1ab	3209	SRR15822375	9891	C	T	0,998645	2021-07-11	United States
ORF1ab_3718_A	ORF1ab	3718	SRR15822375	11418	T	C	0,997146	2021-07-11	United States
ORF1ab_3750_I	ORF1ab	3750	SRR15822375	11514	C	T	0,995274	2021-07-11	United States
ORF1ab_314_L	ORF1ab	314	SRR15822375	14408	C	T	1	2021-07-11	United States
ORF1ab_662_S	ORF1ab	662	SRR15822375	15451	G	A	0,999711	2021-07-11	United States
ORF1ab_1000_L	ORF1ab	1000	SRR15822375	16466	C	T	0,999035	2021-07-11	United States
S_19_R	S	19	SRR15822375	21618	C	G	1	2021-07-11	United States
S_142_D	S	142	SRR15822375	21987	G	A	0,994203	2021-07-11	United States
S_156_NA	S	156	SRR15822375	22028	G	-AGTTCA	1	2021-07-11	United States
S_221_L	S	221	SRR15822375	22224	C	T	0,379859	2021-07-11	United States
S_222_V	S	222	SRR15822375	22227	C	T	0,994575	2021-07-11	United States
S_452_R	S	452	SRR15822375	22917	T	G	0,997396	2021-07-11	United States
S_478_K	S	478	SRR15822375	22995	C	A	0,998684	2021-07-11	United States
S_614_G	S	614	SRR15822375	23403	A	G	0,999886	2021-07-11	United States
S_681_R	S	681	SRR15822375	23604	C	G	0,999207	2021-07-11	United States
S_950_N	S	950	SRR15822375	24410	G	A	0,999171	2021-07-11	United States
S_1074_S	S	1074	SRR15822375	24783	A	G	0,995917	2021-07-11	United States
S_1264_L	S	1264	SRR15822375	25352	G	T	0,994429	2021-07-11	United States
ORF3a_26_L	ORF3a	26	SRR15822375	25469	C	T	0,997794	2021-07-11	United States
ORF3a_174_A	ORF3a	174	SRR15822375	25913	G	C	0,173866	2021-07-11	United States
M_82_T	M	82	SRR15822375	26767	T	C	1	2021-07-11	United States
ORF6_48_N	ORF6	48	SRR15822375	27345	A	T	0,998115	2021-07-11	United States
ORF7a_82_A	ORF7a	82	SRR15822375	27638	T	C	1	2021-07-11	United States
ORF7a_120_I	ORF7a	120	SRR15822375	27752	C	T	1	2021-07-11	United States
ORF8_118_NA	ORF8	118	SRR15822375	28247	A	-GATTTC	0,997085	2021-07-11	United States
N_63_G	N	63	SRR15822375	28461	A	G	0,998098	2021-07-11	United States
N_203_M	N	203	SRR15822375	28881	G	T	0,997722	2021-07-11	United States
N_377_Y	N	377	SRR15822375	29402	G	T	0,994444	2021-07-11	United States
ORF1ab_1633_D	ORF1ab	1633	SRR15822376	5164	G	T	0,999268	2021-07-11	United States
ORF1ab_1640_L	ORF1ab	1640	SRR15822376	5184	C	T	0,999264	2021-07-11	United States
ORF1ab_3209_V	ORF1ab	3209	SRR15822376	9891	C	T	1	2021-07-11	United States
ORF1ab_3718_A	ORF1ab	3718	SRR15822376	11418	T	C	0,996169	2021-07-11	United States
ORF1ab_3750_I	ORF1ab	3750	SRR15822376	11514	C	T	0,996714	2021-07-11	United States
ORF1ab_314_L	ORF1ab	314	SRR15822376	14408	C	T	1	2021-07-11	United States
ORF1ab_662_S	ORF1ab	662	SRR15822376	15451	G	A	0,999222	2021-07-11	United States
ORF1ab_1000_L	ORF1ab	1000	SRR15822376	16466	C	T	0,999779	2021-07-11	United States
S_19_R	S	19	SRR15822376	21618	C	G	1	2021-07-11	United States
S_142_D	S	142	SRR15822376	21987	G	A	0,997579	2021-07-11	United States
S_156_NA	S	156	SRR15822376	22028	G	-AGTTCA	0,99871	2021-07-11	United States
S_222_V	S	222	SRR15822376	22227	C	T	0,997301	2021-07-11	United States
S_289_I	S	289	SRR15822376	22427	G	A	0,996496	2021-07-11	United States
S_452_R	S	452	SRR15822376	22917	T	G	1	2021-07-11	United States
S_478_K	S	478	SRR15822376	22995	C	A	1	2021-07-11	United States
S_614_G	S	614	SRR15822376	23403	A	G	1	2021-07-11	United States
S_681_R	S	681	SRR15822376	23604	C	G	0,999144	2021-07-11	United States
S_950_N	S	950	SRR15822376	24410	G	A	0,999615	2021-07-11	United States
ORF3a_26_L	ORF3a	26	SRR15822376	25469	C	T	0,999315	2021-07-11	United States
ORF3a_174_A	ORF3a	174	SRR15822376	25913	G	C	0,059893	2021-07-11	United States
M_82_T	M	82	SRR15822376	26767	T	C	0,999493	2021-07-11	United States
ORF7a_82_A	ORF7a	82	SRR15822376	27638	T	C	1	2021-07-11	United States
ORF7a_120_I	ORF7a	120	SRR15822376	27752	C	T	0,998927	2021-07-11	United States
ORF8_118_NA	ORF8	118	SRR15822376	28247	A	-GATTTC	0,99513	2021-07-11	United States
N_18_V	N	18	SRR15822376	28326	G	T	0,996269	2021-07-11	United States
N_63_G	N	63	SRR15822376	28461	A	G	0,99758	2021-07-11	United States
N_203_M	N	203	SRR15822376	28881	G	T	0,999166	2021-07-11	United States
N_377_Y	N	377	SRR15822376	29402	G	T	1	2021-07-11	United States
ORF1ab_578_R	ORF1ab	578	SRR15822377	1998	T	G	0,0716898	2021-07-11	United States
ORF1ab_1306_S	ORF1ab	1306	SRR15822377	4181	G	T	0,999015	2021-07-11	United States
ORF1ab_2046_L	ORF1ab	2046	SRR15822377	6402	C	T	0,997655	2021-07-11	United States
ORF1ab_2287_S	ORF1ab	2287	SRR15822377	7124	C	T	0,99697	2021-07-11	United States
ORF1ab_2930_L	ORF1ab	2930	SRR15822377	9053	G	T	0,998673	2021-07-11	United States
ORF1ab_3220_V	ORF1ab	3220	SRR15822377	9924	C	T	0,998652	2021-07-11	United States
ORF1ab_3255_I	ORF1ab	3255	SRR15822377	10029	C	T	1	2021-07-11	United States
ORF1ab_3646_A	ORF1ab	3646	SRR15822377	11201	A	G	0,998329	2021-07-11	United States
ORF1ab_3730_V	ORF1ab	3730	SRR15822377	11454	C	T	0,995389	2021-07-11	United States
ORF1ab_314_L	ORF1ab	314	SRR15822377	14408	C	T	0,999819	2021-07-11	United States
ORF1ab_662_S	ORF1ab	662	SRR15822377	15451	G	A	1	2021-07-11	United States
ORF1ab_1000_L	ORF1ab	1000	SRR15822377	16466	C	T	0,999372	2021-07-11	United States
ORF1ab_1918_V	ORF1ab	1918	SRR15822377	19220	C	T	0,998284	2021-07-11	United States
S_19_R	S	19	SRR15822377	21618	C	G	1	2021-07-11	United States
S_156_NA	S	156	SRR15822377	22028	G	-AGTTCA	0,994595	2021-07-11	United States
S_452_R	S	452	SRR15822377	22917	T	G	1	2021-07-11	United States
S_478_K	S	478	SRR15822377	22995	C	A	1	2021-07-11	United States
S_614_G	S	614	SRR15822377	23403	A	G	0,999807	2021-07-11	United States
S_681_R	S	681	SRR15822377	23604	C	G	0,998859	2021-07-11	United States
S_950_N	S	950	SRR15822377	24410	G	A	0,999347	2021-07-11	United States
ORF3a_26_L	ORF3a	26	SRR15822377	25469	C	T	0,999041	2021-07-11	United States
ORF3a_239_Q	ORF3a	239	SRR15822377	26107	G	C	0,996588	2021-07-11	United States
M_82_T	M	82	SRR15822377	26767	T	C	0,99962	2021-07-11	United States
ORF7a_82_A	ORF7a	82	SRR15822377	27638	T	C	0,999451	2021-07-11	United States
ORF7a_120_I	ORF7a	120	SRR15822377	27752	C	T	1	2021-07-11	United States
ORF7b_40_I	ORF7b	40	SRR15822377	27874	C	T	1	2021-07-11	United States
ORF8_118_NA	ORF8	118	SRR15822377	28247	A	-GATTTC	0,995724	2021-07-11	United States
N_63_G	N	63	SRR15822377	28461	A	G	0,999157	2021-07-11	United States
N_203_M	N	203	SRR15822377	28881	G	T	1	2021-07-11	United States
N_215_C	N	215	SRR15822377	28916	G	T	0,997683	2021-07-11	United States
N_377_Y	N	377	SRR15822377	29402	G	T	1	2021-07-11	United States
ORF1ab_309_L	ORF1ab	309	SRR15822378	1191	C	T	0,995205	2021-07-11	United States
ORF1ab_1640_L	ORF1ab	1640	SRR15822378	5184	C	T	0,996445	2021-07-11	United States
ORF1ab_1921_Q	ORF1ab	1921	SRR15822378	6027	C	A	1	2021-07-11	United States
ORF1ab_2980_N	ORF1ab	2980	SRR15822378	9203	G	A	0,997331	2021-07-11	United States
ORF1ab_3138_S	ORF1ab	3138	SRR15822378	9678	T	C	0,995825	2021-07-11	United States
ORF1ab_3580_Q	ORF1ab	3580	SRR15822378	11005	C	A	0,998296	2021-07-11	United States
ORF1ab_3603_NA	ORF1ab	3603	SRR15822378	11074	C	+T	0,125086	2021-07-11	United States
ORF1ab_3606_NA	ORF1ab	3606	SRR15822378	11082	T	-G	0,0870767	2021-07-11	United States
ORF1ab_3606_F	ORF1ab	3606	SRR15822378	11083	G	T	0,98894	2021-07-11	United States
ORF1ab_314_L	ORF1ab	314	SRR15822378	14408	C	T	0,999408	2021-07-11	United States
ORF1ab_2310_R	ORF1ab	2310	SRR15822378	20396	A	G	0,992537	2021-07-11	United States
S_19_R	S	19	SRR15822378	21618	C	G	1	2021-07-11	United States
S_156_NA	S	156	SRR15822378	22028	G	-AGTTCA	1	2021-07-11	United States
S_452_R	S	452	SRR15822378	22917	T	G	1	2021-07-11	United States
S_478_K	S	478	SRR15822378	22995	C	A	1	2021-07-11	United States
S_484_Q	S	484	SRR15822378	23012	G	C	0,998626	2021-07-11	United States
S_614_G	S	614	SRR15822378	23403	A	G	1	2021-07-11	United States
S_681_R	S	681	SRR15822378	23604	C	G	1	2021-07-11	United States
S_950_N	S	950	SRR15822378	24410	G	A	1	2021-07-11	United States
S_1020_V	S	1020	SRR15822378	24621	C	T	0,996585	2021-07-11	United States
ORF3a_26_L	ORF3a	26	SRR15822378	25469	C	T	0,995234	2021-07-11	United States
M_82_T	M	82	SRR15822378	26767	T	C	1	2021-07-11	United States
ORF7a_82_A	ORF7a	82	SRR15822378	27638	T	C	0,997879	2021-07-11	United States
ORF7a_120_I	ORF7a	120	SRR15822378	27752	C	T	0,996849	2021-07-11	United States
N_63_G	N	63	SRR15822378	28461	A	G	0,99868	2021-07-11	United States
N_203_M	N	203	SRR15822378	28881	G	T	1	2021-07-11	United States
N_377_Y	N	377	SRR15822378	29402	G	T	1	2021-07-11	United States
ORF1ab_1001_I	ORF1ab	1001	SRR15822379	3267	C	T	0,995398	2021-07-11	United States
ORF1ab_1708_D	ORF1ab	1708	SRR15822379	5388	C	A	0,997256	2021-07-11	United States
ORF1ab_2230_T	ORF1ab	2230	SRR15822379	6954	T	C	1	2021-07-11	United States
ORF1ab_2259_I	ORF1ab	2259	SRR15822379	7042	G	T	0,995816	2021-07-11	United States
ORF1ab_3674_NA	ORF1ab	3674	SRR15822379	11287	G	-TCTGGTTTT	0,997424	2021-07-11	United States
ORF1ab_3829_F	ORF1ab	3829	SRR15822379	11750	C	T	0,0687321	2021-07-11	United States
ORF1ab_3950_F	ORF1ab	3950	SRR15822379	12114	C	T	0,104547	2021-07-11	United States
ORF1ab_218_L	ORF1ab	218	SRR15822379	14120	C	T	0,99722	2021-07-11	United States
ORF1ab_314_L	ORF1ab	314	SRR15822379	14408	C	T	0,99974	2021-07-11	United States
S_68_NA	S	68	SRR15822379	21764	A	-TACATG	0,993352	2021-07-11	United States
S_143_NA	S	143	SRR15822379	21990	T	-TTA	0,996285	2021-07-11	United States
S_501_Y	S	501	SRR15822379	23063	A	T	0,998384	2021-07-11	United States
S_570_D	S	570	SRR15822379	23271	C	A	0,997149	2021-07-11	United States
S_614_G	S	614	SRR15822379	23403	A	G	1	2021-07-11	United States
S_681_H	S	681	SRR15822379	23604	C	A	0,997001	2021-07-11	United States
S_716_I	S	716	SRR15822379	23709	C	T	0,997755	2021-07-11	United States
S_982_A	S	982	SRR15822379	24506	T	G	0,998773	2021-07-11	United States
S_1118_H	S	1118	SRR15822379	24914	G	C	0,99484	2021-07-11	United States
ORF8_27_*	ORF8	27	SRR15822379	27972	C	T	0,995866	2021-07-11	United States
ORF8_52_I	ORF8	52	SRR15822379	28048	G	T	0,995833	2021-07-11	United States
ORF8_61_F	ORF8	61	SRR15822379	28075	G	T	0,995891	2021-07-11	United States
ORF8_68_*	ORF8	68	SRR15822379	28095	A	T	0,99538	2021-07-11	United States
ORF8_73_C	ORF8	73	SRR15822379	28111	A	G	0,996333	2021-07-11	United States
N_3_H	N	3	SRR15822379	28280	G	C	0,99644	2021-07-11	United States
N_3_V	N	3	SRR15822379	28281	A	T	0,996447	2021-07-11	United States
N_3_E	N	3	SRR15822379	28282	T	A	0,996442	2021-07-11	United States
N_203_K	N	203	SRR15822379	28881	G	A	0,99701	2021-07-11	United States
N_204_R	N	204	SRR15822379	28883	G	C	0,997059	2021-07-11	United States
N_235_F	N	235	SRR15822379	28977	C	T	0,996904	2021-07-11	United States
ORF1ab_1228_G	ORF1ab	1228	SRR15822380	3948	A	G	0,997037	2021-07-11	United States
ORF1ab_1306_S	ORF1ab	1306	SRR15822380	4181	G	T	0,998662	2021-07-11	United States
ORF1ab_2046_L	ORF1ab	2046	SRR15822380	6402	C	T	0,998779	2021-07-11	United States
ORF1ab_2287_S	ORF1ab	2287	SRR15822380	7124	C	T	0,998298	2021-07-11	United States
ORF1ab_2930_L	ORF1ab	2930	SRR15822380	9053	G	T	0,99874	2021-07-11	United States
ORF1ab_3255_I	ORF1ab	3255	SRR15822380	10029	C	T	1	2021-07-11	United States
ORF1ab_3646_A	ORF1ab	3646	SRR15822380	11201	A	G	0,996811	2021-07-11	United States
ORF1ab_3766_F	ORF1ab	3766	SRR15822380	11562	G	T	0,995313	2021-07-11	United States
ORF1ab_314_L	ORF1ab	314	SRR15822380	14408	C	T	0,999747	2021-07-11	United States
ORF1ab_662_S	ORF1ab	662	SRR15822380	15451	G	A	0,999514	2021-07-11	United States
ORF1ab_1000_L	ORF1ab	1000	SRR15822380	16466	C	T	1	2021-07-11	United States
ORF1ab_1443_G	ORF1ab	1443	SRR15822380	17795	C	G	0,993318	2021-07-11	United States
ORF1ab_1918_V	ORF1ab	1918	SRR15822380	19220	C	T	0,998088	2021-07-11	United States
S_19_R	S	19	SRR15822380	21618	C	G	0,998066	2021-07-11	United States
S_156_NA	S	156	SRR15822380	22028	G	-AGTTCA	0,995316	2021-07-11	United States
S_452_R	S	452	SRR15822380	22917	T	G	0,999091	2021-07-11	United States
S_478_K	S	478	SRR15822380	22995	C	A	0,999065	2021-07-11	United States
S_614_G	S	614	SRR15822380	23403	A	G	1	2021-07-11	United States
S_681_R	S	681	SRR15822380	23604	C	G	0,999246	2021-07-11	United States
S_950_N	S	950	SRR15822380	24410	G	A	0,998729	2021-07-11	United States
ORF3a_26_L	ORF3a	26	SRR15822380	25469	C	T	0,999134	2021-07-11	United States
ORF3a_239_Q	ORF3a	239	SRR15822380	26107	G	C	0,99853	2021-07-11	United States
M_82_T	M	82	SRR15822380	26767	T	C	0,999446	2021-07-11	United States
ORF7a_82_A	ORF7a	82	SRR15822380	27638	T	C	0,999429	2021-07-11	United States
ORF7a_120_I	ORF7a	120	SRR15822380	27752	C	T	0,999435	2021-07-11	United States
ORF7b_40_I	ORF7b	40	SRR15822380	27874	C	T	0,999543	2021-07-11	United States
ORF8_118_NA	ORF8	118	SRR15822380	28247	A	-GATTTC	0,994012	2021-07-11	United States
N_63_G	N	63	SRR15822380	28461	A	G	0,997971	2021-07-11	United States
N_203_M	N	203	SRR15822380	28881	G	T	0,999027	2021-07-11	United States
N_215_C	N	215	SRR15822380	28916	G	T	0,998051	2021-07-11	United States
N_377_Y	N	377	SRR15822380	29402	G	T	0,994937	2021-07-11	United States
ORF1ab_1306_S	ORF1ab	1306	SRR15822382	4181	G	T	0,998294	2021-07-11	United States
ORF1ab_2046_L	ORF1ab	2046	SRR15822382	6402	C	T	0,999166	2021-07-11	United States
ORF1ab_2287_S	ORF1ab	2287	SRR15822382	7124	C	T	0,998155	2021-07-11	United States
ORF1ab_2930_L	ORF1ab	2930	SRR15822382	9053	G	T	0,997909	2021-07-11	United States
ORF1ab_3255_I	ORF1ab	3255	SRR15822382	10029	C	T	1	2021-07-11	United States
ORF1ab_3646_A	ORF1ab	3646	SRR15822382	11201	A	G	0,998375	2021-07-11	United States
ORF1ab_314_L	ORF1ab	314	SRR15822382	14408	C	T	0,999833	2021-07-11	United States
ORF1ab_662_S	ORF1ab	662	SRR15822382	15451	G	A	0,999418	2021-07-11	United States
ORF1ab_1000_L	ORF1ab	1000	SRR15822382	16466	C	T	0,999605	2021-07-11	United States
ORF1ab_1918_V	ORF1ab	1918	SRR15822382	19220	C	T	0,998427	2021-07-11	United States
S_19_R	S	19	SRR15822382	21618	C	G	0,997899	2021-07-11	United States
S_112_L	S	112	SRR15822382	21897	C	T	0,995851	2021-07-11	United States
S_142_D	S	142	SRR15822382	21987	G	A	0,995893	2021-07-11	United States
S_156_NA	S	156	SRR15822382	22028	G	-AGTTCA	0,99422	2021-07-11	United States
S_452_R	S	452	SRR15822382	22917	T	G	1	2021-07-11	United States
S_478_K	S	478	SRR15822382	22995	C	A	0,999212	2021-07-11	United States
S_614_G	S	614	SRR15822382	23403	A	G	0,999807	2021-07-11	United States
S_681_R	S	681	SRR15822382	23604	C	G	0,999167	2021-07-11	United States
S_950_N	S	950	SRR15822382	24410	G	A	0,998109	2021-07-11	United States
ORF3a_26_L	ORF3a	26	SRR15822382	25469	C	T	0,999634	2021-07-11	United States
ORF3a_174_A	ORF3a	174	SRR15822382	25913	G	C	0,111351	2021-07-11	United States
ORF3a_239_Q	ORF3a	239	SRR15822382	26107	G	C	0,996302	2021-07-11	United States
M_82_T	M	82	SRR15822382	26767	T	C	1	2021-07-11	United States
ORF7a_82_A	ORF7a	82	SRR15822382	27638	T	C	1	2021-07-11	United States
ORF7a_120_I	ORF7a	120	SRR15822382	27752	C	T	1	2021-07-11	United States
ORF7b_40_I	ORF7b	40	SRR15822382	27874	C	T	0,99884	2021-07-11	United States
ORF8_118_NA	ORF8	118	SRR15822382	28247	A	-GATTTC	0,995876	2021-07-11	United States
N_63_G	N	63	SRR15822382	28461	A	G	0,997805	2021-07-11	United States
N_203_M	N	203	SRR15822382	28881	G	T	0,99839	2021-07-11	United States
N_215_C	N	215	SRR15822382	28916	G	T	0,996782	2021-07-11	United States
N_377_Y	N	377	SRR15822382	29402	G	T	1	2021-07-11	United States
ORF10_8_V	ORF10	8	SRR15822382	29580	C	T	0,0708215	2021-07-11	United States
ORF1ab_380_S	ORF1ab	380	SRR15822383	1403	C	T	0,0931414	2021-07-11	United States
ORF1ab_730_F	ORF1ab	730	SRR15822383	2453	C	T	0,993664	2021-07-11	United States
ORF1ab_1001_I	ORF1ab	1001	SRR15822383	3267	C	T	0,99547	2021-07-11	United States
ORF1ab_1708_D	ORF1ab	1708	SRR15822383	5388	C	A	0,994273	2021-07-11	United States
ORF1ab_1826_G	ORF1ab	1826	SRR15822383	5742	A	G	0,150286	2021-07-11	United States
ORF1ab_1860_E	ORF1ab	1860	SRR15822383	5843	A	G	0,99731	2021-07-11	United States
ORF1ab_2230_T	ORF1ab	2230	SRR15822383	6954	T	C	1	2021-07-11	United States
ORF1ab_2661_F	ORF1ab	2661	SRR15822383	8247	C	T	0,995277	2021-07-11	United States
ORF1ab_3116_F	ORF1ab	3116	SRR15822383	9611	C	T	0,995387	2021-07-11	United States
ORF1ab_3674_NA	ORF1ab	3674	SRR15822383	11287	G	-TCTGGTTTT	0,995464	2021-07-11	United States
ORF1ab_314_L	ORF1ab	314	SRR15822383	14408	C	T	0,999835	2021-07-11	United States
S_68_NA	S	68	SRR15822383	21764	A	-TACATG	0,988995	2021-07-11	United States
S_98_F	S	98	SRR15822383	21855	C	T	0,999424	2021-07-11	United States
S_138_H	S	138	SRR15822383	21974	G	C	0,999431	2021-07-11	United States
S_143_NA	S	143	SRR15822383	21990	T	-TTA	0,994081	2021-07-11	United States
S_148_K	S	148	SRR15822383	22006	C	G	0,998663	2021-07-11	United States
S_501_Y	S	501	SRR15822383	23063	A	T	0,997875	2021-07-11	United States
S_570_D	S	570	SRR15822383	23271	C	A	0,994602	2021-07-11	United States
S_614_G	S	614	SRR15822383	23403	A	G	0,999799	2021-07-11	United States
S_681_H	S	681	SRR15822383	23604	C	A	0,995706	2021-07-11	United States
S_716_I	S	716	SRR15822383	23709	C	T	0,995687	2021-07-11	United States
S_982_A	S	982	SRR15822383	24506	T	G	0,996434	2021-07-11	United States
S_1118_H	S	1118	SRR15822383	24914	G	C	0,997599	2021-07-11	United States
ORF3a_174_A	ORF3a	174	SRR15822383	25913	G	C	0,0847868	2021-07-11	United States
ORF8_27_*	ORF8	27	SRR15822383	27972	C	T	0,997101	2021-07-11	United States
ORF8_52_I	ORF8	52	SRR15822383	28048	G	T	0,997034	2021-07-11	United States
ORF8_73_C	ORF8	73	SRR15822383	28111	A	G	0,994882	2021-07-11	United States
N_3_H	N	3	SRR15822383	28280	G	C	0,994437	2021-07-11	United States
N_3_V	N	3	SRR15822383	28281	A	T	0,994202	2021-07-11	United States
N_3_E	N	3	SRR15822383	28282	T	A	0,994441	2021-07-11	United States
N_8_D	N	8	SRR15822383	28295	A	G	0,993753	2021-07-11	United States
N_203_K	N	203	SRR15822383	28881	G	A	0,99395	2021-07-11	United States
N_204_R	N	204	SRR15822383	28883	G	C	0,995737	2021-07-11	United States
N_235_F	N	235	SRR15822383	28977	C	T	0,994718	2021-07-11	United States
ORF1ab_1306_S	ORF1ab	1306	SRR15822385	4181	G	T	0,999337	2021-07-11	United States
ORF1ab_2046_L	ORF1ab	2046	SRR15822385	6402	C	T	0,999518	2021-07-11	United States
ORF1ab_2287_S	ORF1ab	2287	SRR15822385	7124	C	T	1	2021-07-11	United States
ORF1ab_2930_L	ORF1ab	2930	SRR15822385	9053	G	T	0,998504	2021-07-11	United States
ORF1ab_3114_L	ORF1ab	3114	SRR15822385	9605	T	C	0,478357	2021-07-11	United States
ORF1ab_3255_I	ORF1ab	3255	SRR15822385	10029	C	T	0,997234	2021-07-11	United States
ORF1ab_3646_A	ORF1ab	3646	SRR15822385	11201	A	G	0,998161	2021-07-11	United States
ORF1ab_3731_V	ORF1ab	3731	SRR15822385	11456	A	G	0,995979	2021-07-11	United States
ORF1ab_314_L	ORF1ab	314	SRR15822385	14408	C	T	1	2021-07-11	United States
ORF1ab_662_S	ORF1ab	662	SRR15822385	15451	G	A	0,999447	2021-07-11	United States
ORF1ab_1000_L	ORF1ab	1000	SRR15822385	16466	C	T	0,998681	2021-07-11	United States
ORF1ab_1918_V	ORF1ab	1918	SRR15822385	19220	C	T	0,999244	2021-07-11	United States
S_19_R	S	19	SRR15822385	21618	C	G	1	2021-07-11	United States
S_142_D	S	142	SRR15822385	21987	G	A	1	2021-07-11	United States
S_156_NA	S	156	SRR15822385	22028	G	-AGTTCA	0,995624	2021-07-11	United States
S_452_R	S	452	SRR15822385	22917	T	G	0,999171	2021-07-11	United States
S_478_K	S	478	SRR15822385	22995	C	A	0,999144	2021-07-11	United States
S_614_G	S	614	SRR15822385	23403	A	G	1	2021-07-11	United States
S_681_R	S	681	SRR15822385	23604	C	G	0,999257	2021-07-11	United States
S_950_N	S	950	SRR15822385	24410	G	A	0,999519	2021-07-11	United States
ORF3a_26_L	ORF3a	26	SRR15822385	25469	C	T	0,999298	2021-07-11	United States
ORF3a_174_A	ORF3a	174	SRR15822385	25913	G	C	0,0847107	2021-07-11	United States
M_82_T	M	82	SRR15822385	26767	T	C	0,999386	2021-07-11	United States
ORF7a_82_A	ORF7a	82	SRR15822385	27638	T	C	0,998906	2021-07-11	United States
ORF7a_120_I	ORF7a	120	SRR15822385	27752	C	T	0,998921	2021-07-11	United States
ORF7b_40_I	ORF7b	40	SRR15822385	27874	C	T	0,996807	2021-07-11	United States
ORF8_118_NA	ORF8	118	SRR15822385	28247	A	-GATTTC	0,994044	2021-07-11	United States
N_63_G	N	63	SRR15822385	28461	A	G	0,998522	2021-07-11	United States
N_89_T	N	89	SRR15822385	28539	G	C	0,0522905	2021-07-11	United States
N_203_M	N	203	SRR15822385	28881	G	T	0,991228	2021-07-11	United States
N_215_C	N	215	SRR15822385	28916	G	T	0,99115	2021-07-11	United States
N_377_Y	N	377	SRR15822385	29402	G	T	1	2021-07-11	United States
ORF1ab_804_L	ORF1ab	804	SRR15822394	2676	C	T	0,997686	2021-07-08	United States
ORF1ab_1306_S	ORF1ab	1306	SRR15822394	4181	G	T	0,997684	2021-07-08	United States
ORF1ab_1482_V	ORF1ab	1482	SRR15822394	4710	C	T	0,994576	2021-07-08	United States
ORF1ab_2046_L	ORF1ab	2046	SRR15822394	6402	C	T	0,998679	2021-07-08	United States
ORF1ab_2287_S	ORF1ab	2287	SRR15822394	7124	C	T	0,998609	2021-07-08	United States
ORF1ab_2483_S	ORF1ab	2483	SRR15822394	7712	C	T	0,99645	2021-07-08	United States
ORF1ab_2930_L	ORF1ab	2930	SRR15822394	9053	G	T	0,999069	2021-07-08	United States
ORF1ab_3255_I	ORF1ab	3255	SRR15822394	10029	C	T	0,994429	2021-07-08	United States
ORF1ab_3646_A	ORF1ab	3646	SRR15822394	11201	A	G	0,998043	2021-07-08	United States
ORF1ab_314_L	ORF1ab	314	SRR15822394	14408	C	T	1	2021-07-08	United States
ORF1ab_662_S	ORF1ab	662	SRR15822394	15451	G	A	0,998301	2021-07-08	United States
ORF1ab_864_L	ORF1ab	864	SRR15822394	16058	C	T	0,995728	2021-07-08	United States
ORF1ab_1000_L	ORF1ab	1000	SRR15822394	16466	C	T	0,999788	2021-07-08	United States
ORF1ab_1257_V	ORF1ab	1257	SRR15822394	17236	A	G	0,994044	2021-07-08	United States
ORF1ab_1918_V	ORF1ab	1918	SRR15822394	19220	C	T	0,998961	2021-07-08	United States
S_19_R	S	19	SRR15822394	21618	C	G	0,999057	2021-07-08	United States
S_156_NA	S	156	SRR15822394	22028	G	-AGTTCA	0,991713	2021-07-08	United States
S_452_R	S	452	SRR15822394	22917	T	G	0,999208	2021-07-08	United States
S_478_K	S	478	SRR15822394	22995	C	A	1	2021-07-08	United States
S_614_G	S	614	SRR15822394	23403	A	G	0,999723	2021-07-08	United States
S_681_R	S	681	SRR15822394	23604	C	G	0,998406	2021-07-08	United States
S_950_N	S	950	SRR15822394	24410	G	A	1	2021-07-08	United States
ORF3a_26_L	ORF3a	26	SRR15822394	25469	C	T	0,999688	2021-07-08	United States
M_82_T	M	82	SRR15822394	26767	T	C	0,999671	2021-07-08	United States
ORF7a_82_A	ORF7a	82	SRR15822394	27638	T	C	0,99959	2021-07-08	United States
ORF7a_120_I	ORF7a	120	SRR15822394	27752	C	T	0,999594	2021-07-08	United States
ORF7b_40_I	ORF7b	40	SRR15822394	27874	C	T	0,998745	2021-07-08	United States
ORF8_118_NA	ORF8	118	SRR15822394	28247	A	-GATTTC	0,995716	2021-07-08	United States
N_63_G	N	63	SRR15822394	28461	A	G	0,997967	2021-07-08	United States
N_203_M	N	203	SRR15822394	28881	G	T	0,998996	2021-07-08	United States
N_215_C	N	215	SRR15822394	28916	G	T	0,998997	2021-07-08	United States
N_377_Y	N	377	SRR15822394	29402	G	T	0,998638	2021-07-08	United States
ORF1ab_126_D	ORF1ab	126	SRR15822396	641	A	G	0,996192	2021-07-07	United States
ORF1ab_1001_I	ORF1ab	1001	SRR15822396	3267	C	T	0,993767	2021-07-07	United States
ORF1ab_1708_D	ORF1ab	1708	SRR15822396	5388	C	A	0,99177	2021-07-07	United States
ORF1ab_2230_T	ORF1ab	2230	SRR15822396	6954	T	C	1	2021-07-07	United States
ORF1ab_3674_NA	ORF1ab	3674	SRR15822396	11287	G	-TCTGGTTTT	0,992196	2021-07-07	United States
ORF1ab_218_L	ORF1ab	218	SRR15822396	14120	C	T	0,992133	2021-07-07	United States
ORF1ab_314_L	ORF1ab	314	SRR15822396	14408	C	T	0,999746	2021-07-07	United States
ORF1ab_1089_L	ORF1ab	1089	SRR15822396	16733	C	T	0,996032	2021-07-07	United States
ORF1ab_1427_L	ORF1ab	1427	SRR15822396	17747	C	T	0,989437	2021-07-07	United States
ORF1ab_1975_S	ORF1ab	1975	SRR15822396	19390	C	T	0,997019	2021-07-07	United States
ORF1ab_2431_V	ORF1ab	2431	SRR15822396	20759	C	T	0,98022	2021-07-07	United States
ORF1ab_2633_L	ORF1ab	2633	SRR15822396	21365	C	T	0,990654	2021-07-07	United States
S_68_NA	S	68	SRR15822396	21764	A	-TACATG	0,996808	2021-07-07	United States
S_143_NA	S	143	SRR15822396	21990	T	-TTA	0,996956	2021-07-07	United States
S_153_T	S	153	SRR15822396	22020	T	C	0,998376	2021-07-07	United States
S_490_S	S	490	SRR15822396	23031	T	C	0,995987	2021-07-07	United States
S_501_Y	S	501	SRR15822396	23063	A	T	0,995962	2021-07-07	United States
S_570_D	S	570	SRR15822396	23271	C	A	0,997848	2021-07-07	United States
S_614_G	S	614	SRR15822396	23403	A	G	0,999885	2021-07-07	United States
S_681_H	S	681	SRR15822396	23604	C	A	0,995816	2021-07-07	United States
S_716_I	S	716	SRR15822396	23709	C	T	0,996246	2021-07-07	United States
S_982_A	S	982	SRR15822396	24506	T	G	0,992608	2021-07-07	United States
S_1118_H	S	1118	SRR15822396	24914	G	C	0,990761	2021-07-07	United States
S_1163_A	S	1163	SRR15822396	25050	A	C	0,9885	2021-07-07	United States
ORF3a_174_A	ORF3a	174	SRR15822396	25913	G	C	0,325339	2021-07-07	United States
ORF8_27_*	ORF8	27	SRR15822396	27972	C	T	0,986231	2021-07-07	United States
ORF8_52_I	ORF8	52	SRR15822396	28048	G	T	0,98579	2021-07-07	United States
ORF8_68_*	ORF8	68	SRR15822396	28095	A	T	0,987342	2021-07-07	United States
ORF8_73_C	ORF8	73	SRR15822396	28111	A	G	0,985601	2021-07-07	United States
N_3_H	N	3	SRR15822396	28280	G	C	0,988975	2021-07-07	United States
N_3_V	N	3	SRR15822396	28281	A	T	0,98677	2021-07-07	United States
N_3_E	N	3	SRR15822396	28282	T	A	0,987872	2021-07-07	United States
N_203_K	N	203	SRR15822396	28881	G	A	0,982143	2021-07-07	United States
N_204_R	N	204	SRR15822396	28883	G	C	0,982249	2021-07-07	United States
N_235_F	N	235	SRR15822396	28977	C	T	0,981707	2021-07-07	United States
ORF1ab_309_L	ORF1ab	309	SRR15822398	1191	C	T	0,996431	2021-07-08	United States
ORF1ab_538_A	ORF1ab	538	SRR15822398	1877	T	G	0,995093	2021-07-08	United States
ORF1ab_1640_L	ORF1ab	1640	SRR15822398	5184	C	T	0,998258	2021-07-08	United States
ORF1ab_2068_I	ORF1ab	2068	SRR15822398	6468	C	T	0,99627	2021-07-08	United States
ORF1ab_3209_V	ORF1ab	3209	SRR15822398	9891	C	T	0,99839	2021-07-08	United States
ORF1ab_3718_A	ORF1ab	3718	SRR15822398	11418	T	C	0,997308	2021-07-08	United States
ORF1ab_53_G	ORF1ab	53	SRR15822398	13625	A	G	0,99597	2021-07-08	United States
ORF1ab_314_L	ORF1ab	314	SRR15822398	14408	C	T	0,999175	2021-07-08	United States
ORF1ab_662_S	ORF1ab	662	SRR15822398	15451	G	A	0,999851	2021-07-08	United States
ORF1ab_1000_L	ORF1ab	1000	SRR15822398	16466	C	T	0,999777	2021-07-08	United States
ORF1ab_1570_L	ORF1ab	1570	SRR15822398	18176	C	T	0,997547	2021-07-08	United States
ORF1ab_1774_I	ORF1ab	1774	SRR15822398	18788	C	T	0,996627	2021-07-08	United States
ORF1ab_1898_F	ORF1ab	1898	SRR15822398	19160	C	T	0,996006	2021-07-08	United States
ORF1ab_2417_I	ORF1ab	2417	SRR15822398	20718	G	T	0,998126	2021-07-08	United States
S_19_R	S	19	SRR15822398	21618	C	G	1	2021-07-08	United States
S_142_D	S	142	SRR15822398	21987	G	A	0,991135	2021-07-08	United States
S_156_NA	S	156	SRR15822398	22028	G	-AGTTCA	0,99896	2021-07-08	United States
S_452_R	S	452	SRR15822398	22917	T	G	0,999041	2021-07-08	United States
S_478_K	S	478	SRR15822398	22995	C	A	0,998995	2021-07-08	United States
S_614_G	S	614	SRR15822398	23403	A	G	0,999825	2021-07-08	United States
S_681_R	S	681	SRR15822398	23604	C	G	0,999036	2021-07-08	United States
S_950_N	S	950	SRR15822398	24410	G	A	1	2021-07-08	United States
ORF3a_26_L	ORF3a	26	SRR15822398	25469	C	T	0,999474	2021-07-08	United States
ORF3a_174_A	ORF3a	174	SRR15822398	25913	G	C	0,0532801	2021-07-08	United States
M_82_T	M	82	SRR15822398	26767	T	C	1	2021-07-08	United States
ORF7a_82_A	ORF7a	82	SRR15822398	27638	T	C	0,998363	2021-07-08	United States
ORF7a_116_F	ORF7a	116	SRR15822398	27739	C	T	0,993501	2021-07-08	United States
ORF7a_120_I	ORF7a	120	SRR15822398	27752	C	T	0,998384	2021-07-08	United States
ORF8_118_NA	ORF8	118	SRR15822398	28247	A	-GATTTC	0,995349	2021-07-08	United States
N_63_G	N	63	SRR15822398	28461	A	G	0,997667	2021-07-08	United States
N_203_M	N	203	SRR15822398	28881	G	T	0,999549	2021-07-08	United States
N_377_Y	N	377	SRR15822398	29402	G	T	1	2021-07-08	United States
ORF1ab_110_Y	ORF1ab	110	SRR15822399	593	C	T	0,114029	2021-07-08	United States
ORF1ab_309_L	ORF1ab	309	SRR15822399	1191	C	T	0,995229	2021-07-08	United States
ORF1ab_538_A	ORF1ab	538	SRR15822399	1877	T	G	0,997598	2021-07-08	United States
ORF1ab_1640_L	ORF1ab	1640	SRR15822399	5184	C	T	0,995434	2021-07-08	United States
ORF1ab_1892_V	ORF1ab	1892	SRR15822399	5939	A	G	0,980237	2021-07-08	United States
ORF1ab_3209_V	ORF1ab	3209	SRR15822399	9891	C	T	0,996241	2021-07-08	United States
ORF1ab_3718_A	ORF1ab	3718	SRR15822399	11418	T	C	0,998198	2021-07-08	United States
ORF1ab_314_L	ORF1ab	314	SRR15822399	14408	C	T	1	2021-07-08	United States
ORF1ab_469_N	ORF1ab	469	SRR15822399	14874	G	T	0,996223	2021-07-08	United States
ORF1ab_662_S	ORF1ab	662	SRR15822399	15451	G	A	0,999354	2021-07-08	United States
ORF1ab_1000_L	ORF1ab	1000	SRR15822399	16466	C	T	0,999375	2021-07-08	United States
ORF1ab_1570_L	ORF1ab	1570	SRR15822399	18176	C	T	0,994604	2021-07-08	United States
ORF1ab_1898_F	ORF1ab	1898	SRR15822399	19160	C	T	0,998206	2021-07-08	United States
ORF1ab_2417_I	ORF1ab	2417	SRR15822399	20718	G	T	0,99587	2021-07-08	United States
S_19_R	S	19	SRR15822399	21618	C	G	1	2021-07-08	United States
S_53_N	S	53	SRR15822399	21719	G	A	0,0627119	2021-07-08	United States
S_142_D	S	142	SRR15822399	21987	G	A	0,993496	2021-07-08	United States
S_156_NA	S	156	SRR15822399	22028	G	-AGTTCA	0,998306	2021-07-08	United States
S_452_R	S	452	SRR15822399	22917	T	G	0,998264	2021-07-08	United States
S_478_K	S	478	SRR15822399	22995	C	A	0,996183	2021-07-08	United States
S_614_G	S	614	SRR15822399	23403	A	G	0,999839	2021-07-08	United States
