## Supplementary Table 2 for "Early detection and improved genomic surveillance of SARS-CoV-2 variants from deep sequencing data": SupplementaryTable2.txt (part 362 of 363)

VARIANT_ID	CDS_NAME	CDS_POS	PATIENT_ID	REF_POS	REF_BASE	ALT_BASE	VARIANT_FREQ	COLLECTION_DATE	COUNTRY
S_681_R	S	681	SRR15822399	23604	C	G	0,999521	2021-07-08	United States
S_950_N	S	950	SRR15822399	24410	G	A	0,997908	2021-07-08	United States
ORF3a_26_L	ORF3a	26	SRR15822399	25469	C	T	0,999626	2021-07-08	United States
ORF3a_174_A	ORF3a	174	SRR15822399	25913	G	C	0,128727	2021-07-08	United States
M_82_T	M	82	SRR15822399	26767	T	C	0,999679	2021-07-08	United States
ORF7a_82_A	ORF7a	82	SRR15822399	27638	T	C	1	2021-07-08	United States
ORF7a_91_*	ORF7a	91	SRR15822399	27664	G	T	0,969613	2021-07-08	United States
ORF7a_116_F	ORF7a	116	SRR15822399	27739	C	T	0,989305	2021-07-08	United States
ORF7a_120_I	ORF7a	120	SRR15822399	27752	C	T	1	2021-07-08	United States
ORF8_118_NA	ORF8	118	SRR15822399	28247	A	-GATTTC	0,994957	2021-07-08	United States
N_63_G	N	63	SRR15822399	28461	A	G	0,996017	2021-07-08	United States
N_203_M	N	203	SRR15822399	28881	G	T	0,999022	2021-07-08	United States
N_377_Y	N	377	SRR15822399	29402	G	T	1	2021-07-08	United States
ORF1ab_309_L	ORF1ab	309	SRR15822400	1191	C	T	0,995042	2021-07-07	United States
ORF1ab_1640_L	ORF1ab	1640	SRR15822400	5184	C	T	0,997819	2021-07-07	United States
ORF1ab_1921_Q	ORF1ab	1921	SRR15822400	6027	C	A	1	2021-07-07	United States
ORF1ab_2980_N	ORF1ab	2980	SRR15822400	9203	G	A	0,995014	2021-07-07	United States
ORF1ab_3138_S	ORF1ab	3138	SRR15822400	9678	T	C	0,98854	2021-07-07	United States
ORF1ab_3580_Q	ORF1ab	3580	SRR15822400	11005	C	A	0,987296	2021-07-07	United States
ORF1ab_314_L	ORF1ab	314	SRR15822400	14408	C	T	0,999324	2021-07-07	United States
ORF1ab_2310_R	ORF1ab	2310	SRR15822400	20396	A	G	0,993481	2021-07-07	United States
S_19_R	S	19	SRR15822400	21618	C	G	1	2021-07-07	United States
S_77_T	S	77	SRR15822400	21792	A	C	0,992228	2021-07-07	United States
S_142_D	S	142	SRR15822400	21987	G	A	0,994937	2021-07-07	United States
S_156_NA	S	156	SRR15822400	22028	G	-AGTTCA	0,997054	2021-07-07	United States
S_452_R	S	452	SRR15822400	22917	T	G	0,997835	2021-07-07	United States
S_478_K	S	478	SRR15822400	22995	C	A	0,997696	2021-07-07	United States
S_484_Q	S	484	SRR15822400	23012	G	C	0,993135	2021-07-07	United States
S_614_G	S	614	SRR15822400	23403	A	G	1	2021-07-07	United States
S_681_R	S	681	SRR15822400	23604	C	G	0,998602	2021-07-07	United States
S_950_N	S	950	SRR15822400	24410	G	A	0,997537	2021-07-07	United States
ORF3a_26_L	ORF3a	26	SRR15822400	25469	C	T	0,999342	2021-07-07	United States
ORF3a_174_A	ORF3a	174	SRR15822400	25913	G	C	0,0596234	2021-07-07	United States
M_82_T	M	82	SRR15822400	26767	T	C	0,999176	2021-07-07	United States
ORF7a_82_A	ORF7a	82	SRR15822400	27638	T	C	1	2021-07-07	United States
ORF7a_120_I	ORF7a	120	SRR15822400	27752	C	T	1	2021-07-07	United States
N_63_G	N	63	SRR15822400	28461	A	G	0,996578	2021-07-07	United States
N_203_M	N	203	SRR15822400	28881	G	T	1	2021-07-07	United States
N_377_Y	N	377	SRR15822400	29402	G	T	1	2021-07-07	United States
ORF1ab_309_L	ORF1ab	309	SRR15822403	1191	C	T	0,997326	2021-07-07	United States
ORF1ab_538_A	ORF1ab	538	SRR15822403	1877	T	G	0,996191	2021-07-07	United States
ORF1ab_1640_L	ORF1ab	1640	SRR15822403	5184	C	T	0,992574	2021-07-07	United States
ORF1ab_3209_V	ORF1ab	3209	SRR15822403	9891	C	T	0,998076	2021-07-07	United States
ORF1ab_3718_A	ORF1ab	3718	SRR15822403	11418	T	C	0,995735	2021-07-07	United States
ORF1ab_314_L	ORF1ab	314	SRR15822403	14408	C	T	0,999749	2021-07-07	United States
ORF1ab_662_S	ORF1ab	662	SRR15822403	15451	G	A	0,999255	2021-07-07	United States
ORF1ab_1000_L	ORF1ab	1000	SRR15822403	16466	C	T	0,99846	2021-07-07	United States
ORF1ab_1570_L	ORF1ab	1570	SRR15822403	18176	C	T	0,994973	2021-07-07	United States
ORF1ab_1898_F	ORF1ab	1898	SRR15822403	19160	C	T	0,997989	2021-07-07	United States
ORF1ab_2417_I	ORF1ab	2417	SRR15822403	20718	G	T	0,995814	2021-07-07	United States
S_19_R	S	19	SRR15822403	21618	C	G	0,996721	2021-07-07	United States
S_51_I	S	51	SRR15822403	21714	C	T	0,672295	2021-07-07	United States
S_142_D	S	142	SRR15822403	21987	G	A	0,998	2021-07-07	United States
S_156_NA	S	156	SRR15822403	22028	G	-AGTTCA	0,995595	2021-07-07	United States
S_256_L	S	256	SRR15822403	22329	C	T	0,995812	2021-07-07	United States
S_452_R	S	452	SRR15822403	22917	T	G	1	2021-07-07	United States
S_478_K	S	478	SRR15822403	22995	C	A	0,99865	2021-07-07	United States
S_614_G	S	614	SRR15822403	23403	A	G	1	2021-07-07	United States
S_681_R	S	681	SRR15822403	23604	C	G	0,999704	2021-07-07	United States
S_950_N	S	950	SRR15822403	24410	G	A	0,99811	2021-07-07	United States
ORF3a_26_L	ORF3a	26	SRR15822403	25469	C	T	0,999051	2021-07-07	United States
ORF3a_174_A	ORF3a	174	SRR15822403	25913	G	C	0,110382	2021-07-07	United States
M_82_T	M	82	SRR15822403	26767	T	C	0,999529	2021-07-07	United States
ORF7a_82_A	ORF7a	82	SRR15822403	27638	T	C	0,998864	2021-07-07	United States
ORF7a_116_F	ORF7a	116	SRR15822403	27739	C	T	0,98627	2021-07-07	United States
ORF7a_120_I	ORF7a	120	SRR15822403	27752	C	T	0,998855	2021-07-07	United States
ORF8_67_F	ORF8	67	SRR15822403	28093	C	T	0,986988	2021-07-07	United States
ORF8_118_NA	ORF8	118	SRR15822403	28247	A	-GATTTC	0,996112	2021-07-07	United States
N_63_G	N	63	SRR15822403	28461	A	G	0,99818	2021-07-07	United States
N_203_M	N	203	SRR15822403	28881	G	T	0,999454	2021-07-07	United States
N_377_Y	N	377	SRR15822403	29402	G	T	1	2021-07-07	United States
ORF1ab_309_L	ORF1ab	309	SRR15822405	1191	C	T	0,99918	2021-07-07	United States
ORF1ab_538_A	ORF1ab	538	SRR15822405	1877	T	G	0,99404	2021-07-07	United States
ORF1ab_1640_L	ORF1ab	1640	SRR15822405	5184	C	T	0,998056	2021-07-07	United States
ORF1ab_3209_V	ORF1ab	3209	SRR15822405	9891	C	T	0,996234	2021-07-07	United States
ORF1ab_3718_A	ORF1ab	3718	SRR15822405	11418	T	C	0,99727	2021-07-07	United States
ORF1ab_314_L	ORF1ab	314	SRR15822405	14408	C	T	1	2021-07-07	United States
ORF1ab_662_S	ORF1ab	662	SRR15822405	15451	G	A	0,998614	2021-07-07	United States
ORF1ab_1000_L	ORF1ab	1000	SRR15822405	16466	C	T	0,999062	2021-07-07	United States
ORF1ab_1570_L	ORF1ab	1570	SRR15822405	18176	C	T	0,998286	2021-07-07	United States
ORF1ab_1898_F	ORF1ab	1898	SRR15822405	19160	C	T	0,992092	2021-07-07	United States
ORF1ab_2417_I	ORF1ab	2417	SRR15822405	20718	G	T	0,995783	2021-07-07	United States
S_19_R	S	19	SRR15822405	21618	C	G	1	2021-07-07	United States
S_156_NA	S	156	SRR15822405	22028	G	-AGTTCA	0,992718	2021-07-07	United States
S_452_R	S	452	SRR15822405	22917	T	G	1	2021-07-07	United States
S_478_K	S	478	SRR15822405	22995	C	A	1	2021-07-07	United States
S_614_G	S	614	SRR15822405	23403	A	G	1	2021-07-07	United States
S_681_R	S	681	SRR15822405	23604	C	G	0,998132	2021-07-07	United States
S_950_N	S	950	SRR15822405	24410	G	A	0,996641	2021-07-07	United States
ORF3a_26_L	ORF3a	26	SRR15822405	25469	C	T	1	2021-07-07	United States
M_82_T	M	82	SRR15822405	26767	T	C	0,999517	2021-07-07	United States
ORF7a_82_A	ORF7a	82	SRR15822405	27638	T	C	0,99919	2021-07-07	United States
ORF7a_116_F	ORF7a	116	SRR15822405	27739	C	T	0,998792	2021-07-07	United States
ORF7a_120_I	ORF7a	120	SRR15822405	27752	C	T	1	2021-07-07	United States
ORF8_118_NA	ORF8	118	SRR15822405	28247	A	-GATTTC	0,994067	2021-07-07	United States
N_63_G	N	63	SRR15822405	28461	A	G	0,998634	2021-07-07	United States
N_203_M	N	203	SRR15822405	28881	G	T	0,999081	2021-07-07	United States
N_377_Y	N	377	SRR15822405	29402	G	T	1	2021-07-07	United States
ORF1ab_309_L	ORF1ab	309	SRR15822408	1191	C	T	0,936285	2021-07-07	United States
ORF1ab_538_A	ORF1ab	538	SRR15822408	1877	T	G	0,943065	2021-07-07	United States
ORF1ab_767_K	ORF1ab	767	SRR15822408	2564	G	A	0,0520753	2021-07-07	United States
ORF1ab_1228_G	ORF1ab	1228	SRR15822408	3948	A	G	0,059448	2021-07-07	United States
ORF1ab_1306_S	ORF1ab	1306	SRR15822408	4181	G	T	0,0500984	2021-07-07	United States
ORF1ab_1640_L	ORF1ab	1640	SRR15822408	5184	C	T	0,949653	2021-07-07	United States
ORF1ab_2046_L	ORF1ab	2046	SRR15822408	6402	C	T	0,0603853	2021-07-07	United States
ORF1ab_2287_S	ORF1ab	2287	SRR15822408	7124	C	T	0,0638462	2021-07-07	United States
ORF1ab_2930_L	ORF1ab	2930	SRR15822408	9053	G	T	0,0579604	2021-07-07	United States
ORF1ab_3209_V	ORF1ab	3209	SRR15822408	9891	C	T	0,941532	2021-07-07	United States
ORF1ab_3646_A	ORF1ab	3646	SRR15822408	11201	A	G	0,0538064	2021-07-07	United States
ORF1ab_3718_A	ORF1ab	3718	SRR15822408	11418	T	C	0,938578	2021-07-07	United States
ORF1ab_3766_F	ORF1ab	3766	SRR15822408	11562	G	T	0,0596639	2021-07-07	United States
ORF1ab_4079_I	ORF1ab	4079	SRR15822408	12501	C	T	0,060241	2021-07-07	United States
ORF1ab_314_L	ORF1ab	314	SRR15822408	14408	C	T	0,999674	2021-07-07	United States
ORF1ab_662_S	ORF1ab	662	SRR15822408	15451	G	A	0,998945	2021-07-07	United States
ORF1ab_1000_L	ORF1ab	1000	SRR15822408	16466	C	T	1	2021-07-07	United States
ORF1ab_1383_R	ORF1ab	1383	SRR15822408	17615	A	G	0,939891	2021-07-07	United States
ORF1ab_1441_H	ORF1ab	1441	SRR15822408	17790	G	T	0,942289	2021-07-07	United States
ORF1ab_1570_L	ORF1ab	1570	SRR15822408	18176	C	T	0,939276	2021-07-07	United States
ORF1ab_1898_F	ORF1ab	1898	SRR15822408	19160	C	T	0,950683	2021-07-07	United States
ORF1ab_2417_I	ORF1ab	2417	SRR15822408	20718	G	T	0,942073	2021-07-07	United States
S_19_R	S	19	SRR15822408	21618	C	G	1	2021-07-07	United States
S_142_D	S	142	SRR15822408	21987	G	A	1	2021-07-07	United States
S_156_NA	S	156	SRR15822408	22028	G	-AGTTCA	0,997724	2021-07-07	United States
S_452_R	S	452	SRR15822408	22917	T	G	0,998342	2021-07-07	United States
S_478_K	S	478	SRR15822408	22995	C	A	0,998168	2021-07-07	United States
S_614_G	S	614	SRR15822408	23403	A	G	1	2021-07-07	United States
S_681_R	S	681	SRR15822408	23604	C	G	0,998906	2021-07-07	United States
S_950_N	S	950	SRR15822408	24410	G	A	0,999171	2021-07-07	United States
ORF3a_26_L	ORF3a	26	SRR15822408	25469	C	T	0,999767	2021-07-07	United States
ORF3a_174_A	ORF3a	174	SRR15822408	25913	G	C	0,112481	2021-07-07	United States
M_82_T	M	82	SRR15822408	26767	T	C	1	2021-07-07	United States
ORF7a_82_A	ORF7a	82	SRR15822408	27638	T	C	1	2021-07-07	United States
ORF7a_116_F	ORF7a	116	SRR15822408	27739	C	T	0,953618	2021-07-07	United States
ORF7a_120_I	ORF7a	120	SRR15822408	27752	C	T	1	2021-07-07	United States
ORF8_118_NA	ORF8	118	SRR15822408	28247	A	-GATTTC	0,994861	2021-07-07	United States
N_63_G	N	63	SRR15822408	28461	A	G	0,997173	2021-07-07	United States
N_203_M	N	203	SRR15822408	28881	G	T	0,99924	2021-07-07	United States
N_377_Y	N	377	SRR15822408	29402	G	T	1	2021-07-07	United States
ORF1ab_1306_S	ORF1ab	1306	SRR15822409	4181	G	T	0,997725	2021-07-07	United States
ORF1ab_2046_L	ORF1ab	2046	SRR15822409	6402	C	T	0,996226	2021-07-07	United States
ORF1ab_2287_S	ORF1ab	2287	SRR15822409	7124	C	T	0,998718	2021-07-07	United States
ORF1ab_2930_L	ORF1ab	2930	SRR15822409	9053	G	T	0,997136	2021-07-07	United States
ORF1ab_3060_F	ORF1ab	3060	SRR15822409	9443	C	T	0,991101	2021-07-07	United States
ORF1ab_3255_I	ORF1ab	3255	SRR15822409	10029	C	T	0,998163	2021-07-07	United States
ORF1ab_3646_A	ORF1ab	3646	SRR15822409	11201	A	G	0,997625	2021-07-07	United States
ORF1ab_314_L	ORF1ab	314	SRR15822409	14408	C	T	1	2021-07-07	United States
ORF1ab_662_S	ORF1ab	662	SRR15822409	15451	G	A	0,996523	2021-07-07	United States
ORF1ab_1000_L	ORF1ab	1000	SRR15822409	16466	C	T	0,999678	2021-07-07	United States
ORF1ab_1257_V	ORF1ab	1257	SRR15822409	17236	A	G	0,989711	2021-07-07	United States
ORF1ab_1918_V	ORF1ab	1918	SRR15822409	19220	C	T	0,998613	2021-07-07	United States
ORF1ab_2632_S	ORF1ab	2632	SRR15822409	21362	A	G	0,106967	2021-07-07	United States
S_19_R	S	19	SRR15822409	21618	C	G	0,998106	2021-07-07	United States
S_142_D	S	142	SRR15822409	21987	G	A	0,99697	2021-07-07	United States
S_156_NA	S	156	SRR15822409	22028	G	-AGTTCA	0,991168	2021-07-07	United States
S_452_R	S	452	SRR15822409	22917	T	G	1	2021-07-07	United States
S_478_K	S	478	SRR15822409	22995	C	A	1	2021-07-07	United States
S_614_G	S	614	SRR15822409	23403	A	G	0,999576	2021-07-07	United States
S_681_R	S	681	SRR15822409	23604	C	G	0,998881	2021-07-07	United States
S_950_N	S	950	SRR15822409	24410	G	A	0,999398	2021-07-07	United States
ORF3a_26_L	ORF3a	26	SRR15822409	25469	C	T	0,998144	2021-07-07	United States
ORF3a_174_A	ORF3a	174	SRR15822409	25913	G	C	0,147996	2021-07-07	United States
M_82_T	M	82	SRR15822409	26767	T	C	0,996996	2021-07-07	United States
ORF7a_82_A	ORF7a	82	SRR15822409	27638	T	C	0,991018	2021-07-07	United States
ORF7a_120_I	ORF7a	120	SRR15822409	27752	C	T	0,994083	2021-07-07	United States
ORF7b_40_I	ORF7b	40	SRR15822409	27874	C	T	0,995357	2021-07-07	United States
ORF8_118_NA	ORF8	118	SRR15822409	28247	A	-GATTTC	0,993768	2021-07-07	United States
N_63_G	N	63	SRR15822409	28461	A	G	0,996209	2021-07-07	United States
N_203_M	N	203	SRR15822409	28881	G	T	0,9968	2021-07-07	United States
N_215_C	N	215	SRR15822409	28916	G	T	0,996825	2021-07-07	United States
N_377_Y	N	377	SRR15822409	29402	G	T	1	2021-07-07	United States
ORF1ab_309_L	ORF1ab	309	SRR15822411	1191	C	T	0,997103	2021-07-07	United States
ORF1ab_538_A	ORF1ab	538	SRR15822411	1877	T	G	0,998615	2021-07-07	United States
ORF1ab_751_L	ORF1ab	751	SRR15822411	2516	G	T	0,671258	2021-07-07	United States
ORF1ab_1640_L	ORF1ab	1640	SRR15822411	5184	C	T	0,997256	2021-07-07	United States
ORF1ab_3209_V	ORF1ab	3209	SRR15822411	9891	C	T	0,993699	2021-07-07	United States
ORF1ab_3357_V	ORF1ab	3357	SRR15822411	10335	C	T	0,0730825	2021-07-07	United States
ORF1ab_3718_A	ORF1ab	3718	SRR15822411	11418	T	C	0,998242	2021-07-07	United States
ORF1ab_314_L	ORF1ab	314	SRR15822411	14408	C	T	1	2021-07-07	United States
ORF1ab_662_S	ORF1ab	662	SRR15822411	15451	G	A	0,998416	2021-07-07	United States
ORF1ab_1000_L	ORF1ab	1000	SRR15822411	16466	C	T	0,99965	2021-07-07	United States
ORF1ab_1570_L	ORF1ab	1570	SRR15822411	18176	C	T	0,997132	2021-07-07	United States
ORF1ab_1898_F	ORF1ab	1898	SRR15822411	19160	C	T	0,996045	2021-07-07	United States
ORF1ab_2417_I	ORF1ab	2417	SRR15822411	20718	G	T	0,997297	2021-07-07	United States
S_19_R	S	19	SRR15822411	21618	C	G	1	2021-07-07	United States
S_156_NA	S	156	SRR15822411	22028	G	-AGTTCA	0,996183	2021-07-07	United States
S_452_R	S	452	SRR15822411	22917	T	G	0,999336	2021-07-07	United States
S_478_K	S	478	SRR15822411	22995	C	A	0,999322	2021-07-07	United States
S_614_G	S	614	SRR15822411	23403	A	G	0,999578	2021-07-07	United States
S_681_R	S	681	SRR15822411	23604	C	G	0,999598	2021-07-07	United States
S_950_N	S	950	SRR15822411	24410	G	A	0,999748	2021-07-07	United States
ORF3a_26_L	ORF3a	26	SRR15822411	25469	C	T	0,999339	2021-07-07	United States
M_82_T	M	82	SRR15822411	26767	T	C	1	2021-07-07	United States
M_85_S	M	85	SRR15822411	26775	G	T	0,998462	2021-07-07	United States
ORF7a_82_A	ORF7a	82	SRR15822411	27638	T	C	1	2021-07-07	United States
ORF7a_116_F	ORF7a	116	SRR15822411	27739	C	T	0,999666	2021-07-07	United States
ORF7a_120_I	ORF7a	120	SRR15822411	27752	C	T	1	2021-07-07	United States
ORF8_118_NA	ORF8	118	SRR15822411	28247	A	-GATTTC	0,99694	2021-07-07	United States
N_63_G	N	63	SRR15822411	28461	A	G	0,998841	2021-07-07	United States
N_203_M	N	203	SRR15822411	28881	G	T	0,999595	2021-07-07	United States
N_377_Y	N	377	SRR15822411	29402	G	T	1	2021-07-07	United States
ORF1ab_694_T	ORF1ab	694	SRR15822415	2346	T	C	0,998382	2021-07-07	United States
ORF1ab_1306_S	ORF1ab	1306	SRR15822415	4181	G	T	0,998421	2021-07-07	United States
ORF1ab_2046_L	ORF1ab	2046	SRR15822415	6402	C	T	0,997916	2021-07-07	United States
ORF1ab_2287_S	ORF1ab	2287	SRR15822415	7124	C	T	0,999032	2021-07-07	United States
ORF1ab_2930_L	ORF1ab	2930	SRR15822415	9053	G	T	0,999076	2021-07-07	United States
ORF1ab_3255_I	ORF1ab	3255	SRR15822415	10029	C	T	0,99731	2021-07-07	United States
ORF1ab_3646_A	ORF1ab	3646	SRR15822415	11201	A	G	0,997715	2021-07-07	United States
ORF1ab_4286_N	ORF1ab	4286	SRR15822415	13122	G	A	0,995828	2021-07-07	United States
ORF1ab_314_L	ORF1ab	314	SRR15822415	14408	C	T	1	2021-07-07	United States
ORF1ab_662_S	ORF1ab	662	SRR15822415	15451	G	A	0,998942	2021-07-07	United States
ORF1ab_1000_L	ORF1ab	1000	SRR15822415	16466	C	T	0,999656	2021-07-07	United States
ORF1ab_1918_V	ORF1ab	1918	SRR15822415	19220	C	T	0,99884	2021-07-07	United States
S_19_R	S	19	SRR15822415	21618	C	G	1	2021-07-07	United States
S_112_L	S	112	SRR15822415	21897	C	T	0,996689	2021-07-07	United States
S_142_D	S	142	SRR15822415	21987	G	A	0,994595	2021-07-07	United States
S_156_NA	S	156	SRR15822415	22028	G	-AGTTCA	0,998568	2021-07-07	United States
S_452_R	S	452	SRR15822415	22917	T	G	0,998997	2021-07-07	United States
S_478_K	S	478	SRR15822415	22995	C	A	0,998899	2021-07-07	United States
S_614_G	S	614	SRR15822415	23403	A	G	1	2021-07-07	United States
S_681_R	S	681	SRR15822415	23604	C	G	1	2021-07-07	United States
S_950_N	S	950	SRR15822415	24410	G	A	0,998523	2021-07-07	United States
ORF3a_26_L	ORF3a	26	SRR15822415	25469	C	T	0,999695	2021-07-07	United States
ORF3a_77_I	ORF3a	77	SRR15822415	25621	G	A	0,998146	2021-07-07	United States
ORF3a_174_A	ORF3a	174	SRR15822415	25913	G	C	0,3099	2021-07-07	United States
ORF3a_239_Q	ORF3a	239	SRR15822415	26107	G	C	0,995494	2021-07-07	United States
M_82_T	M	82	SRR15822415	26767	T	C	0,999627	2021-07-07	United States
ORF7a_82_A	ORF7a	82	SRR15822415	27638	T	C	0,998081	2021-07-07	United States
ORF7a_120_I	ORF7a	120	SRR15822415	27752	C	T	0,996176	2021-07-07	United States
ORF7b_40_I	ORF7b	40	SRR15822415	27874	C	T	0,998022	2021-07-07	United States
ORF8_118_NA	ORF8	118	SRR15822415	28247	A	-GATTTC	0,9952	2021-07-07	United States
N_63_G	N	63	SRR15822415	28461	A	G	0,998883	2021-07-07	United States
N_203_M	N	203	SRR15822415	28881	G	T	0,999134	2021-07-07	United States
N_215_C	N	215	SRR15822415	28916	G	T	0,999138	2021-07-07	United States
N_362_I	N	362	SRR15822415	29358	C	T	0,153509	2021-07-07	United States
N_377_Y	N	377	SRR15822415	29402	G	T	1	2021-07-07	United States
ORF1ab_669_N	ORF1ab	669	SRR15822417	2272	G	C	0,99746	2021-07-07	United States
ORF1ab_1306_S	ORF1ab	1306	SRR15822417	4181	G	T	0,996471	2021-07-07	United States
ORF1ab_2046_L	ORF1ab	2046	SRR15822417	6402	C	T	0,998321	2021-07-07	United States
ORF1ab_2287_S	ORF1ab	2287	SRR15822417	7124	C	T	0,996444	2021-07-07	United States
ORF1ab_2930_L	ORF1ab	2930	SRR15822417	9053	G	T	0,999548	2021-07-07	United States
ORF1ab_3255_I	ORF1ab	3255	SRR15822417	10029	C	T	1	2021-07-07	United States
ORF1ab_3646_A	ORF1ab	3646	SRR15822417	11201	A	G	0,998852	2021-07-07	United States
ORF1ab_314_L	ORF1ab	314	SRR15822417	14408	C	T	1	2021-07-07	United States
ORF1ab_662_S	ORF1ab	662	SRR15822417	15451	G	A	0,998992	2021-07-07	United States
ORF1ab_1000_L	ORF1ab	1000	SRR15822417	16466	C	T	0,999401	2021-07-07	United States
ORF1ab_1918_V	ORF1ab	1918	SRR15822417	19220	C	T	0,997621	2021-07-07	United States
S_19_R	S	19	SRR15822417	21618	C	G	0,998638	2021-07-07	United States
S_156_NA	S	156	SRR15822417	22028	G	-AGTTCA	0,986928	2021-07-07	United States
S_258_L	S	258	SRR15822417	22335	G	T	0,994969	2021-07-07	United States
S_417_N	S	417	SRR15822417	22813	G	T	0,994985	2021-07-07	United States
S_452_R	S	452	SRR15822417	22917	T	G	0,998765	2021-07-07	United States
S_478_K	S	478	SRR15822417	22995	C	A	0,998745	2021-07-07	United States
S_614_G	S	614	SRR15822417	23403	A	G	0,999749	2021-07-07	United States
S_681_R	S	681	SRR15822417	23604	C	G	1	2021-07-07	United States
S_950_N	S	950	SRR15822417	24410	G	A	0,999249	2021-07-07	United States
ORF3a_26_L	ORF3a	26	SRR15822417	25469	C	T	0,999663	2021-07-07	United States
ORF3a_53_F	ORF3a	53	SRR15822417	25549	C	T	0,996841	2021-07-07	United States
M_29_F	M	29	SRR15822417	26607	C	T	0,997798	2021-07-07	United States
M_82_T	M	82	SRR15822417	26767	T	C	0,999565	2021-07-07	United States
ORF7a_82_A	ORF7a	82	SRR15822417	27638	T	C	1	2021-07-07	United States
ORF7a_120_I	ORF7a	120	SRR15822417	27752	C	T	1	2021-07-07	United States
ORF7b_40_I	ORF7b	40	SRR15822417	27874	C	T	0,999	2021-07-07	United States
ORF8_118_NA	ORF8	118	SRR15822417	28247	A	-GATTTC	0,986673	2021-07-07	United States
N_63_G	N	63	SRR15822417	28461	A	G	0,998997	2021-07-07	United States
N_142_S	N	142	SRR15822417	28697	C	T	0,995275	2021-07-07	United States
N_203_M	N	203	SRR15822417	28881	G	T	1	2021-07-07	United States
N_215_C	N	215	SRR15822417	28916	G	T	0,993827	2021-07-07	United States
N_377_Y	N	377	SRR15822417	29402	G	T	1	2021-07-07	United States
ORF1ab_1306_S	ORF1ab	1306	SRR15822419	4181	G	T	0,998879	2021-07-11	United States
ORF1ab_2046_L	ORF1ab	2046	SRR15822419	6402	C	T	0,998926	2021-07-11	United States
ORF1ab_2125_Y	ORF1ab	2125	SRR15822419	6638	C	T	0,0974265	2021-07-11	United States
ORF1ab_2287_S	ORF1ab	2287	SRR15822419	7124	C	T	0,997849	2021-07-11	United States
ORF1ab_2554_V	ORF1ab	2554	SRR15822419	7926	C	T	0,368469	2021-07-11	United States
ORF1ab_2930_L	ORF1ab	2930	SRR15822419	9053	G	T	0,999135	2021-07-11	United States
ORF1ab_3255_I	ORF1ab	3255	SRR15822419	10029	C	T	0,996317	2021-07-11	United States
ORF1ab_3646_A	ORF1ab	3646	SRR15822419	11201	A	G	0,998183	2021-07-11	United States
ORF1ab_183_V	ORF1ab	183	SRR15822419	14014	T	G	0,0639505	2021-07-11	United States
ORF1ab_314_L	ORF1ab	314	SRR15822419	14408	C	T	1	2021-07-11	United States
ORF1ab_662_S	ORF1ab	662	SRR15822419	15451	G	A	0,999371	2021-07-11	United States
ORF1ab_1000_L	ORF1ab	1000	SRR15822419	16466	C	T	1	2021-07-11	United States
ORF1ab_1087_Y	ORF1ab	1087	SRR15822419	16726	C	T	0,0804924	2021-07-11	United States
ORF1ab_1219_S	ORF1ab	1219	SRR15822419	17122	G	T	0,9509	2021-07-11	United States
ORF1ab_1918_V	ORF1ab	1918	SRR15822419	19220	C	T	0,999128	2021-07-11	United States
ORF1ab_2306_V	ORF1ab	2306	SRR15822419	20384	C	T	0,843137	2021-07-11	United States
S_19_R	S	19	SRR15822419	21618	C	G	1	2021-07-11	United States
S_95_I	S	95	SRR15822419	21846	C	T	0,884422	2021-07-11	United States
S_142_D	S	142	SRR15822419	21987	G	A	0,997561	2021-07-11	United States
S_156_NA	S	156	SRR15822419	22028	G	-AGTTCA	0,996681	2021-07-11	United States
S_452_R	S	452	SRR15822419	22917	T	G	0,999063	2021-07-11	United States
S_478_K	S	478	SRR15822419	22995	C	A	0,998069	2021-07-11	United States
S_614_G	S	614	SRR15822419	23403	A	G	1	2021-07-11	United States
S_681_R	S	681	SRR15822419	23604	C	G	0,999462	2021-07-11	United States
S_950_N	S	950	SRR15822419	24410	G	A	0,999375	2021-07-11	United States
ORF3a_26_L	ORF3a	26	SRR15822419	25469	C	T	0,999555	2021-07-11	United States
ORF3a_174_A	ORF3a	174	SRR15822419	25913	G	C	0,129911	2021-07-11	United States
M_82_T	M	82	SRR15822419	26767	T	C	0,996995	2021-07-11	United States
ORF7a_82_A	ORF7a	82	SRR15822419	27638	T	C	1	2021-07-11	United States
ORF7a_120_I	ORF7a	120	SRR15822419	27752	C	T	1	2021-07-11	United States
ORF7b_40_I	ORF7b	40	SRR15822419	27874	C	T	0,99568	2021-07-11	United States
ORF8_31_F	ORF8	31	SRR15822419	27985	A	T	0,904523	2021-07-11	United States
ORF8_60_F	ORF8	60	SRR15822419	28073	G	T	0,0876693	2021-07-11	United States
ORF8_118_NA	ORF8	118	SRR15822419	28247	A	-GATTTC	0,992659	2021-07-11	United States
N_63_G	N	63	SRR15822419	28461	A	G	0,999217	2021-07-11	United States
N_203_M	N	203	SRR15822419	28881	G	T	0,995413	2021-07-11	United States
N_215_C	N	215	SRR15822419	28916	G	T	0,993779	2021-07-11	United States
ORF1ab_82_NA	ORF1ab	82	SRR15822423	509	G	-GTCATGTTA	0,985445	2021-07-11	United States
ORF1ab_903_V	ORF1ab	903	SRR15822423	2973	C	T	0,991788	2021-07-11	United States
ORF1ab_1640_L	ORF1ab	1640	SRR15822423	5184	C	T	0,995243	2021-07-11	United States
ORF1ab_2994_V	ORF1ab	2994	SRR15822423	9246	C	T	0,172641	2021-07-11	United States
ORF1ab_3209_V	ORF1ab	3209	SRR15822423	9891	C	T	0,998871	2021-07-11	United States
ORF1ab_3718_A	ORF1ab	3718	SRR15822423	11418	T	C	0,995327	2021-07-11	United States
ORF1ab_3750_I	ORF1ab	3750	SRR15822423	11514	C	T	0,994536	2021-07-11	United States
ORF1ab_314_L	ORF1ab	314	SRR15822423	14408	C	T	0,999697	2021-07-11	United States
ORF1ab_391_T	ORF1ab	391	SRR15822423	14638	G	A	0,996762	2021-07-11	United States
ORF1ab_662_S	ORF1ab	662	SRR15822423	15451	G	A	0,999684	2021-07-11	United States
ORF1ab_1000_L	ORF1ab	1000	SRR15822423	16466	C	T	0,999678	2021-07-11	United States
S_19_R	S	19	SRR15822423	21618	C	G	1	2021-07-11	United States
S_156_NA	S	156	SRR15822423	22028	G	-AGTTCA	0,994595	2021-07-11	United States
S_177_I	S	177	SRR15822423	22093	G	T	0,980282	2021-07-11	United States
S_222_V	S	222	SRR15822423	22227	C	T	0,980556	2021-07-11	United States
S_452_R	S	452	SRR15822423	22917	T	G	0,999378	2021-07-11	United States
S_478_K	S	478	SRR15822423	22995	C	A	0,999353	2021-07-11	United States
S_614_G	S	614	SRR15822423	23403	A	G	1	2021-07-11	United States
S_681_R	S	681	SRR15822423	23604	C	G	0,998284	2021-07-11	United States
S_950_N	S	950	SRR15822423	24410	G	A	0,999187	2021-07-11	United States
S_1264_L	S	1264	SRR15822423	25352	G	T	0,996477	2021-07-11	United States
ORF3a_26_L	ORF3a	26	SRR15822423	25469	C	T	1	2021-07-11	United States
ORF3a_174_A	ORF3a	174	SRR15822423	25913	G	C	0,0610687	2021-07-11	United States
M_82_T	M	82	SRR15822423	26767	T	C	0,999455	2021-07-11	United States
ORF6_48_N	ORF6	48	SRR15822423	27345	A	T	0,996908	2021-07-11	United States
ORF6_53_Y	ORF6	53	SRR15822423	27358	G	T	0,997069	2021-07-11	United States
ORF7a_82_A	ORF7a	82	SRR15822423	27638	T	C	0,999225	2021-07-11	United States
ORF7a_120_I	ORF7a	120	SRR15822423	27752	C	T	0,99923	2021-07-11	United States
ORF8_118_NA	ORF8	118	SRR15822423	28247	A	-GATTTC	0,994449	2021-07-11	United States
N_63_G	N	63	SRR15822423	28461	A	G	0,998684	2021-07-11	United States
N_203_M	N	203	SRR15822423	28881	G	T	0,99403	2021-07-11	United States
N_377_Y	N	377	SRR15822423	29402	G	T	1	2021-07-11	United States
ORF1ab_81_NA	ORF1ab	81	SRR15822426	507	A	-TGGTCATGTTATGGT	0,971779	2021-07-11	United States
ORF1ab_1640_L	ORF1ab	1640	SRR15822426	5184	C	T	0,997549	2021-07-11	United States
ORF1ab_1840_I	ORF1ab	1840	SRR15822426	5784	C	T	0,998529	2021-07-11	United States
ORF1ab_3209_V	ORF1ab	3209	SRR15822426	9891	C	T	0,993355	2021-07-11	United States
ORF1ab_3718_A	ORF1ab	3718	SRR15822426	11418	T	C	0,99701	2021-07-11	United States
ORF1ab_3750_I	ORF1ab	3750	SRR15822426	11514	C	T	0,997027	2021-07-11	United States
ORF1ab_314_L	ORF1ab	314	SRR15822426	14408	C	T	1	2021-07-11	United States
ORF1ab_662_S	ORF1ab	662	SRR15822426	15451	G	A	0,999491	2021-07-11	United States
ORF1ab_1000_L	ORF1ab	1000	SRR15822426	16466	C	T	0,998626	2021-07-11	United States
S_19_R	S	19	SRR15822426	21618	C	G	0,997019	2021-07-11	United States
S_142_D	S	142	SRR15822426	21987	G	A	0,995098	2021-07-11	United States
S_156_NA	S	156	SRR15822426	22028	G	-AGTTCA	0,998101	2021-07-11	United States
S_222_V	S	222	SRR15822426	22227	C	T	0,999011	2021-07-11	United States
S_452_R	S	452	SRR15822426	22917	T	G	1	2021-07-11	United States
S_478_K	S	478	SRR15822426	22995	C	A	1	2021-07-11	United States
S_614_G	S	614	SRR15822426	23403	A	G	1	2021-07-11	United States
S_681_R	S	681	SRR15822426	23604	C	G	1	2021-07-11	United States
S_950_N	S	950	SRR15822426	24410	G	A	0,998477	2021-07-11	United States
S_1191_N	S	1191	SRR15822426	25135	G	T	0,999021	2021-07-11	United States
ORF3a_26_L	ORF3a	26	SRR15822426	25469	C	T	0,999691	2021-07-11	United States
ORF3a_100_V	ORF3a	100	SRR15822426	25691	G	T	0,998092	2021-07-11	United States
ORF3a_174_A	ORF3a	174	SRR15822426	25913	G	C	0,18144	2021-07-11	United States
M_82_T	M	82	SRR15822426	26767	T	C	0,999557	2021-07-11	United States
ORF7a_82_A	ORF7a	82	SRR15822426	27638	T	C	0,998471	2021-07-11	United States
ORF7a_120_I	ORF7a	120	SRR15822426	27752	C	T	0,998483	2021-07-11	United States
ORF8_118_NA	ORF8	118	SRR15822426	28247	A	-GATTTC	0,997208	2021-07-11	United States
N_63_G	N	63	SRR15822426	28461	A	G	0,999294	2021-07-11	United States
N_203_M	N	203	SRR15822426	28881	G	T	1	2021-07-11	United States
N_377_Y	N	377	SRR15822426	29402	G	T	1	2021-07-11	United States
ORF1ab_233_A	ORF1ab	233	SRR15822428	963	A	C	0,997835	2021-07-11	United States
ORF1ab_1306_S	ORF1ab	1306	SRR15822428	4181	G	T	0,998044	2021-07-11	United States
ORF1ab_2046_L	ORF1ab	2046	SRR15822428	6402	C	T	0,998983	2021-07-11	United States
ORF1ab_2054_S	ORF1ab	2054	SRR15822428	6426	A	G	0,066132	2021-07-11	United States
ORF1ab_2125_Y	ORF1ab	2125	SRR15822428	6638	C	T	0,996604	2021-07-11	United States
ORF1ab_2287_S	ORF1ab	2287	SRR15822428	7124	C	T	0,996986	2021-07-11	United States
ORF1ab_2554_V	ORF1ab	2554	SRR15822428	7926	C	T	0,995331	2021-07-11	United States
ORF1ab_2930_L	ORF1ab	2930	SRR15822428	9053	G	T	0,999154	2021-07-11	United States
ORF1ab_3255_I	ORF1ab	3255	SRR15822428	10029	C	T	0,998645	2021-07-11	United States
ORF1ab_3646_A	ORF1ab	3646	SRR15822428	11201	A	G	0,99783	2021-07-11	United States
ORF1ab_183_V	ORF1ab	183	SRR15822428	14014	T	G	0,997158	2021-07-11	United States
ORF1ab_314_L	ORF1ab	314	SRR15822428	14408	C	T	0,99986	2021-07-11	United States
ORF1ab_662_S	ORF1ab	662	SRR15822428	15451	G	A	0,999569	2021-07-11	United States
ORF1ab_1000_L	ORF1ab	1000	SRR15822428	16466	C	T	0,999038	2021-07-11	United States
ORF1ab_1087_Y	ORF1ab	1087	SRR15822428	16726	C	T	0,997606	2021-07-11	United States
ORF1ab_1918_V	ORF1ab	1918	SRR15822428	19220	C	T	0,997971	2021-07-11	United States
S_19_R	S	19	SRR15822428	21618	C	G	1	2021-07-11	United States
S_142_D	S	142	SRR15822428	21987	G	A	0,993724	2021-07-11	United States
S_156_NA	S	156	SRR15822428	22028	G	-AGTTCA	0,997884	2021-07-11	United States
S_452_R	S	452	SRR15822428	22917	T	G	1	2021-07-11	United States
S_478_K	S	478	SRR15822428	22995	C	A	1	2021-07-11	United States
S_614_G	S	614	SRR15822428	23403	A	G	1	2021-07-11	United States
S_680_F	S	680	SRR15822428	23601	C	T	0,997676	2021-07-11	United States
S_681_R	S	681	SRR15822428	23604	C	G	0,999743	2021-07-11	United States
S_950_N	S	950	SRR15822428	24410	G	A	1	2021-07-11	United States
ORF3a_26_L	ORF3a	26	SRR15822428	25469	C	T	0,999678	2021-07-11	United States
ORF3a_174_A	ORF3a	174	SRR15822428	25913	G	C	0,107998	2021-07-11	United States
M_82_T	M	82	SRR15822428	26767	T	C	1	2021-07-11	United States
ORF7a_82_A	ORF7a	82	SRR15822428	27638	T	C	0,997792	2021-07-11	United States
ORF7a_120_I	ORF7a	120	SRR15822428	27752	C	T	0,997845	2021-07-11	United States
ORF7b_40_I	ORF7b	40	SRR15822428	27874	C	T	0,995768	2021-07-11	United States
ORF8_60_F	ORF8	60	SRR15822428	28073	G	T	0,992029	2021-07-11	United States
ORF8_118_NA	ORF8	118	SRR15822428	28247	A	-GATTTC	0,994699	2021-07-11	United States
N_63_G	N	63	SRR15822428	28461	A	G	0,998748	2021-07-11	United States
N_203_M	N	203	SRR15822428	28881	G	T	0,985185	2021-07-11	United States
N_215_C	N	215	SRR15822428	28916	G	T	0,969466	2021-07-11	United States
N_377_Y	N	377	SRR15822428	29402	G	T	1	2021-07-11	United States
ORF1ab_82_NA	ORF1ab	82	SRR15822429	509	G	-GTCATGTTA	0,978594	2021-07-11	United States
ORF1ab_903_V	ORF1ab	903	SRR15822429	2973	C	T	0,99474	2021-07-11	United States
ORF1ab_1640_L	ORF1ab	1640	SRR15822429	5184	C	T	0,996244	2021-07-11	United States
ORF1ab_3209_V	ORF1ab	3209	SRR15822429	9891	C	T	0,99918	2021-07-11	United States
ORF1ab_3718_A	ORF1ab	3718	SRR15822429	11418	T	C	0,997125	2021-07-11	United States
ORF1ab_3750_I	ORF1ab	3750	SRR15822429	11514	C	T	0,998287	2021-07-11	United States
ORF1ab_314_L	ORF1ab	314	SRR15822429	14408	C	T	1	2021-07-11	United States
ORF1ab_662_S	ORF1ab	662	SRR15822429	15451	G	A	0,99944	2021-07-11	United States
ORF1ab_1000_L	ORF1ab	1000	SRR15822429	16466	C	T	0,999207	2021-07-11	United States
S_19_R	S	19	SRR15822429	21618	C	G	1	2021-07-11	United States
S_142_D	S	142	SRR15822429	21987	G	A	0,995338	2021-07-11	United States
S_156_NA	S	156	SRR15822429	22028	G	-AGTTCA	0,993701	2021-07-11	United States
S_177_I	S	177	SRR15822429	22093	G	T	0,998387	2021-07-11	United States
S_222_V	S	222	SRR15822429	22227	C	T	0,998363	2021-07-11	United States
S_382_L	S	382	SRR15822429	22706	G	T	0,994444	2021-07-11	United States
S_452_R	S	452	SRR15822429	22917	T	G	0,998404	2021-07-11	United States
S_478_K	S	478	SRR15822429	22995	C	A	0,997561	2021-07-11	United States
S_614_G	S	614	SRR15822429	23403	A	G	1	2021-07-11	United States
S_681_R	S	681	SRR15822429	23604	C	G	0,999355	2021-07-11	United States
S_950_N	S	950	SRR15822429	24410	G	A	1	2021-07-11	United States
S_1264_L	S	1264	SRR15822429	25352	G	T	0,997803	2021-07-11	United States
ORF3a_26_L	ORF3a	26	SRR15822429	25469	C	T	0,999689	2021-07-11	United States
ORF3a_174_A	ORF3a	174	SRR15822429	25913	G	C	0,0730177	2021-07-11	United States
M_82_T	M	82	SRR15822429	26767	T	C	1	2021-07-11	United States
ORF6_48_N	ORF6	48	SRR15822429	27345	A	T	0,996709	2021-07-11	United States
ORF7a_82_A	ORF7a	82	SRR15822429	27638	T	C	1	2021-07-11	United States
ORF7a_120_I	ORF7a	120	SRR15822429	27752	C	T	1	2021-07-11	United States
ORF8_118_NA	ORF8	118	SRR15822429	28247	A	-GATTTC	0,99586	2021-07-11	United States
N_63_G	N	63	SRR15822429	28461	A	G	0,997977	2021-07-11	United States
N_203_M	N	203	SRR15822429	28881	G	T	0,999292	2021-07-11	United States
N_377_Y	N	377	SRR15822429	29402	G	T	1	2021-07-11	United States
ORF1ab_1246_I	ORF1ab	1246	SRR15822430	4002	C	T	0,997885	2021-07-11	United States
ORF1ab_2287_S	ORF1ab	2287	SRR15822430	7124	C	T	0,998178	2021-07-11	United States
ORF1ab_2387_V	ORF1ab	2387	SRR15822430	7424	T	G	0,997231	2021-07-11	United States
ORF1ab_3201_P	ORF1ab	3201	SRR15822430	9867	T	C	0,996839	2021-07-11	United States
ORF1ab_3255_I	ORF1ab	3255	SRR15822430	10029	C	T	0,996892	2021-07-11	United States
ORF1ab_3278_S	ORF1ab	3278	SRR15822430	10097	G	A	0,995668	2021-07-11	United States
ORF1ab_3674_NA	ORF1ab	3674	SRR15822430	11287	G	-TCTGGTTTT	0,995183	2021-07-11	United States
ORF1ab_314_L	ORF1ab	314	SRR15822430	14408	C	T	0,99985	2021-07-11	United States
ORF1ab_1504_F	ORF1ab	1504	SRR15822430	17977	C	T	0,996466	2021-07-11	United States
S_75_V	S	75	SRR15822430	21786	G	T	0,998509	2021-07-11	United States
S_76_I	S	76	SRR15822430	21789	C	T	0,998602	2021-07-11	United States
S_246_NA	S	246	SRR15822430	22298	A	-GAAGTTATTTGACTCCTGGTG	0,955832	2021-07-11	United States
S_452_Q	S	452	SRR15822430	22917	T	A	0,998366	2021-07-11	United States
S_490_S	S	490	SRR15822430	23031	T	C	0,998678	2021-07-11	United States
S_614_G	S	614	SRR15822430	23403	A	G	1	2021-07-11	United States
S_859_N	S	859	SRR15822430	24138	C	A	0,995573	2021-07-11	United States
ORF3a_4_NA	ORF3a	4	SRR15822430	25404	T	-ATGAGAATCTTCACAATTGGAACTGTAACTTTGAAG	0,0995954	2021-07-11	United States
ORF3a_174_A	ORF3a	174	SRR15822430	25913	G	C	0,0749888	2021-07-11	United States
ORF3a_185_H	ORF3a	185	SRR15822430	25947	G	T	0,995129	2021-07-11	United States
ORF7a_3_T	ORF7a	3	SRR15822430	27401	T	C	0,99613	2021-07-11	United States
ORF7a_90_*	ORF7a	90	SRR15822430	27661	C	T	0,99591	2021-07-11	United States
N_13_L	N	13	SRR15822430	28311	C	T	0,994787	2021-07-11	United States
N_203_K	N	203	SRR15822430	28881	G	A	0,995839	2021-07-11	United States
N_204_R	N	204	SRR15822430	28883	G	C	0,996582	2021-07-11	United States
N_214_C	N	214	SRR15822430	28913	G	T	0,995836	2021-07-11	United States
ORF1ab_1306_S	ORF1ab	1306	SRR15822431	4181	G	T	0,998645	2021-07-11	United States
ORF1ab_2046_L	ORF1ab	2046	SRR15822431	6402	C	T	0,998526	2021-07-11	United States
ORF1ab_2287_S	ORF1ab	2287	SRR15822431	7124	C	T	0,997667	2021-07-11	United States
ORF1ab_2899_S	ORF1ab	2899	SRR15822431	8960	C	T	0,991614	2021-07-11	United States
ORF1ab_2930_L	ORF1ab	2930	SRR15822431	9053	G	T	0,997374	2021-07-11	United States
ORF1ab_3255_I	ORF1ab	3255	SRR15822431	10029	C	T	1	2021-07-11	United States
ORF1ab_3646_A	ORF1ab	3646	SRR15822431	11201	A	G	0,998314	2021-07-11	United States
ORF1ab_3731_V	ORF1ab	3731	SRR15822431	11456	A	G	0,996335	2021-07-11	United States
ORF1ab_314_L	ORF1ab	314	SRR15822431	14408	C	T	0,999904	2021-07-11	United States
ORF1ab_662_S	ORF1ab	662	SRR15822431	15451	G	A	0,999582	2021-07-11	United States
ORF1ab_1000_L	ORF1ab	1000	SRR15822431	16466	C	T	0,999324	2021-07-11	United States
ORF1ab_1918_V	ORF1ab	1918	SRR15822431	19220	C	T	0,999397	2021-07-11	United States
ORF1ab_2220_R	ORF1ab	2220	SRR15822431	20125	G	A	0,99754	2021-07-11	United States
S_19_R	S	19	SRR15822431	21618	C	G	1	2021-07-11	United States
S_142_D	S	142	SRR15822431	21987	G	A	0,99897	2021-07-11	United States
S_156_NA	S	156	SRR15822431	22028	G	-AGTTCA	0,998637	2021-07-11	United States
S_452_R	S	452	SRR15822431	22917	T	G	1	2021-07-11	United States
S_478_K	S	478	SRR15822431	22995	C	A	1	2021-07-11	United States
S_614_G	S	614	SRR15822431	23403	A	G	0,999902	2021-07-11	United States
S_681_R	S	681	SRR15822431	23604	C	G	0,999186	2021-07-11	United States
S_950_N	S	950	SRR15822431	24410	G	A	0,998878	2021-07-11	United States
ORF3a_26_L	ORF3a	26	SRR15822431	25469	C	T	0,999229	2021-07-11	United States
ORF3a_174_A	ORF3a	174	SRR15822431	25913	G	C	0,148293	2021-07-11	United States
M_82_T	M	82	SRR15822431	26767	T	C	1	2021-07-11	United States
ORF7a_82_A	ORF7a	82	SRR15822431	27638	T	C	1	2021-07-11	United States
ORF7a_120_I	ORF7a	120	SRR15822431	27752	C	T	1	2021-07-11	United States
ORF7b_40_I	ORF7b	40	SRR15822431	27874	C	T	0,998513	2021-07-11	United States
ORF8_107_NA	ORF8	107	SRR15822431	28214	C	+T	0,941886	2021-07-11	United States
ORF8_118_NA	ORF8	118	SRR15822431	28247	A	-GATTTC	0,995081	2021-07-11	United States
N_63_G	N	63	SRR15822431	28461	A	G	0,9993	2021-07-11	United States
N_203_M	N	203	SRR15822431	28881	G	T	0,993399	2021-07-11	United States
N_215_C	N	215	SRR15822431	28916	G	T	0,993289	2021-07-11	United States
N_377_Y	N	377	SRR15822431	29402	G	T	1	2021-07-11	United States
ORF1ab_995_D	ORF1ab	995	SRR15822433	3250	G	T	0,996441	2021-07-11	United States
ORF1ab_1127_Y	ORF1ab	1127	SRR15822433	3644	G	T	0,996918	2021-07-11	United States
ORF1ab_1306_S	ORF1ab	1306	SRR15822433	4181	G	T	0,998105	2021-07-11	United States
ORF1ab_2046_L	ORF1ab	2046	SRR15822433	6402	C	T	0,999112	2021-07-11	United States
ORF1ab_2242_F	ORF1ab	2242	SRR15822433	6990	C	T	0,100897	2021-07-11	United States
ORF1ab_2287_S	ORF1ab	2287	SRR15822433	7124	C	T	0,998587	2021-07-11	United States
ORF1ab_2930_L	ORF1ab	2930	SRR15822433	9053	G	T	1	2021-07-11	United States
ORF1ab_3255_I	ORF1ab	3255	SRR15822433	10029	C	T	0,999238	2021-07-11	United States
ORF1ab_3646_A	ORF1ab	3646	SRR15822433	11201	A	G	0,998106	2021-07-11	United States
ORF1ab_3731_V	ORF1ab	3731	SRR15822433	11456	A	G	0,996198	2021-07-11	United States
ORF1ab_314_L	ORF1ab	314	SRR15822433	14408	C	T	1	2021-07-11	United States
ORF1ab_662_S	ORF1ab	662	SRR15822433	15451	G	A	0,999148	2021-07-11	United States
ORF1ab_1000_L	ORF1ab	1000	SRR15822433	16466	C	T	0,998965	2021-07-11	United States
ORF1ab_1550_Y	ORF1ab	1550	SRR15822433	18115	C	T	0,997361	2021-07-11	United States
ORF1ab_1918_V	ORF1ab	1918	SRR15822433	19220	C	T	0,998399	2021-07-11	United States
S_19_R	S	19	SRR15822433	21618	C	G	1	2021-07-11	United States
S_142_D	S	142	SRR15822433	21987	G	A	0,991549	2021-07-11	United States
S_156_NA	S	156	SRR15822433	22028	G	-AGTTCA	1	2021-07-11	United States
S_452_R	S	452	SRR15822433	22917	T	G	1	2021-07-11	United States
S_478_K	S	478	SRR15822433	22995	C	A	0,999264	2021-07-11	United States
S_614_G	S	614	SRR15822433	23403	A	G	1	2021-07-11	United States
S_681_R	S	681	SRR15822433	23604	C	G	1	2021-07-11	United States
S_950_N	S	950	SRR15822433	24410	G	A	0,999594	2021-07-11	United States
ORF3a_26_L	ORF3a	26	SRR15822433	25469	C	T	0,998743	2021-07-11	United States
ORF3a_174_A	ORF3a	174	SRR15822433	25913	G	C	0,0557996	2021-07-11	United States
M_82_T	M	82	SRR15822433	26767	T	C	0,999024	2021-07-11	United States
ORF7a_82_A	ORF7a	82	SRR15822433	27638	T	C	1	2021-07-11	United States
ORF7a_120_I	ORF7a	120	SRR15822433	27752	C	T	1	2021-07-11	United States
ORF7b_40_I	ORF7b	40	SRR15822433	27874	C	T	0,997601	2021-07-11	United States
ORF8_118_NA	ORF8	118	SRR15822433	28247	A	-GATTTC	0,99489	2021-07-11	United States
N_63_G	N	63	SRR15822433	28461	A	G	0,999118	2021-07-11	United States
N_203_M	N	203	SRR15822433	28881	G	T	0,997561	2021-07-11	United States
N_215_C	N	215	SRR15822433	28916	G	T	0,99505	2021-07-11	United States
N_377_Y	N	377	SRR15822433	29402	G	T	0,992883	2021-07-11	United States
ORF1ab_1306_S	ORF1ab	1306	SRR15822436	4181	G	T	0,99798	2021-07-11	United States
ORF1ab_1397_V	ORF1ab	1397	SRR15822436	4455	C	T	0,996913	2021-07-11	United States
ORF1ab_2046_L	ORF1ab	2046	SRR15822436	6402	C	T	0,998255	2021-07-11	United States
ORF1ab_2287_S	ORF1ab	2287	SRR15822436	7124	C	T	0,997545	2021-07-11	United States
ORF1ab_2855_V	ORF1ab	2855	SRR15822436	8829	C	T	0,997483	2021-07-11	United States
ORF1ab_2930_L	ORF1ab	2930	SRR15822436	9053	G	T	0,997365	2021-07-11	United States
ORF1ab_3255_I	ORF1ab	3255	SRR15822436	10029	C	T	0,998	2021-07-11	United States
ORF1ab_3603_NA	ORF1ab	3603	SRR15822436	11074	C	+T	0,086993	2021-07-11	United States
ORF1ab_3606_NA	ORF1ab	3606	SRR15822436	11082	T	-G	0,0858586	2021-07-11	United States
ORF1ab_3606_F	ORF1ab	3606	SRR15822436	11083	G	T	0,995716	2021-07-11	United States
ORF1ab_3646_A	ORF1ab	3646	SRR15822436	11201	A	G	0,996992	2021-07-11	United States
ORF1ab_314_L	ORF1ab	314	SRR15822436	14408	C	T	0,999569	2021-07-11	United States
ORF1ab_662_S	ORF1ab	662	SRR15822436	15451	G	A	0,99907	2021-07-11	United States
ORF1ab_1000_L	ORF1ab	1000	SRR15822436	16466	C	T	1	2021-07-11	United States
ORF1ab_1847_S	ORF1ab	1847	SRR15822436	19006	G	T	0,997679	2021-07-11	United States
ORF1ab_1918_V	ORF1ab	1918	SRR15822436	19220	C	T	0,999311	2021-07-11	United States
S_19_R	S	19	SRR15822436	21618	C	G	1	2021-07-11	United States
S_156_NA	S	156	SRR15822436	22028	G	-AGTTCA	0,991304	2021-07-11	United States
S_452_R	S	452	SRR15822436	22917	T	G	1	2021-07-11	United States
S_478_K	S	478	SRR15822436	22995	C	A	1	2021-07-11	United States
S_614_G	S	614	SRR15822436	23403	A	G	0,999505	2021-07-11	United States
S_681_R	S	681	SRR15822436	23604	C	G	0,999338	2021-07-11	United States
S_950_N	S	950	SRR15822436	24410	G	A	1	2021-07-11	United States
ORF3a_26_L	ORF3a	26	SRR15822436	25469	C	T	0,998998	2021-07-11	United States
M_82_T	M	82	SRR15822436	26767	T	C	0,999576	2021-07-11	United States
ORF7a_82_A	ORF7a	82	SRR15822436	27638	T	C	1	2021-07-11	United States
ORF7a_120_I	ORF7a	120	SRR15822436	27752	C	T	1	2021-07-11	United States
ORF7b_40_I	ORF7b	40	SRR15822436	27874	C	T	0,99897	2021-07-11	United States
ORF8_118_NA	ORF8	118	SRR15822436	28247	A	-GATTTC	0,993639	2021-07-11	United States
N_63_G	N	63	SRR15822436	28461	A	G	0,99742	2021-07-11	United States
N_203_M	N	203	SRR15822436	28881	G	T	1	2021-07-11	United States
N_215_C	N	215	SRR15822436	28916	G	T	1	2021-07-11	United States
N_377_Y	N	377	SRR15822436	29402	G	T	1	2021-07-11	United States
ORF1ab_309_L	ORF1ab	309	SRR15822437	1191	C	T	0,997859	2021-07-11	United States
ORF1ab_1640_L	ORF1ab	1640	SRR15822437	5184	C	T	0,992826	2021-07-11	United States
ORF1ab_3209_V	ORF1ab	3209	SRR15822437	9891	C	T	0,993255	2021-07-11	United States
ORF1ab_3447_H	ORF1ab	3447	SRR15822437	10605	C	A	0,997581	2021-07-11	United States
ORF1ab_3718_A	ORF1ab	3718	SRR15822437	11418	T	C	0,996915	2021-07-11	United States
ORF1ab_314_L	ORF1ab	314	SRR15822437	14408	C	T	1	2021-07-11	United States
ORF1ab_662_S	ORF1ab	662	SRR15822437	15451	G	A	0,99972	2021-07-11	United States
ORF1ab_1000_L	ORF1ab	1000	SRR15822437	16466	C	T	0,999525	2021-07-11	United States
ORF1ab_1570_L	ORF1ab	1570	SRR15822437	18176	C	T	0,998539	2021-07-11	United States
S_19_R	S	19	SRR15822437	21618	C	G	1	2021-07-11	United States
S_142_D	S	142	SRR15822437	21987	G	A	1	2021-07-11	United States
S_156_NA	S	156	SRR15822437	22028	G	-AGTTCA	0,999162	2021-07-11	United States
S_452_R	S	452	SRR15822437	22917	T	G	1	2021-07-11	United States
S_478_K	S	478	SRR15822437	22995	C	A	1	2021-07-11	United States
S_614_G	S	614	SRR15822437	23403	A	G	1	2021-07-11	United States
S_681_R	S	681	SRR15822437	23604	C	G	0,999788	2021-07-11	United States
S_950_N	S	950	SRR15822437	24410	G	A	0,999478	2021-07-11	United States
ORF3a_26_L	ORF3a	26	SRR15822437	25469	C	T	1	2021-07-11	United States
ORF3a_174_A	ORF3a	174	SRR15822437	25913	G	C	0,163773	2021-07-11	United States
M_82_T	M	82	SRR15822437	26767	T	C	0,99782	2021-07-11	United States
ORF7a_82_A	ORF7a	82	SRR15822437	27638	T	C	0,998043	2021-07-11	United States
ORF7a_116_F	ORF7a	116	SRR15822437	27739	C	T	0,992233	2021-07-11	United States
ORF7a_120_I	ORF7a	120	SRR15822437	27752	C	T	0,998039	2021-07-11	United States
ORF8_118_NA	ORF8	118	SRR15822437	28247	A	-GATTTC	0,995241	2021-07-11	United States
N_63_G	N	63	SRR15822437	28461	A	G	0,998754	2021-07-11	United States
N_203_M	N	203	SRR15822437	28881	G	T	1	2021-07-11	United States
ORF1ab_385_V	ORF1ab	385	SRR15822441	1419	C	T	0,996431	2021-07-11	United States
ORF1ab_1207_S	ORF1ab	1207	SRR15822441	3884	C	T	0,994186	2021-07-11	United States
ORF1ab_1543_I	ORF1ab	1543	SRR15822441	4893	C	T	0,997359	2021-07-11	United States
ORF1ab_1665_I	ORF1ab	1665	SRR15822441	5259	C	T	0,238059	2021-07-11	United States
ORF1ab_2123_V	ORF1ab	2123	SRR15822441	6633	C	T	0,998883	2021-07-11	United States
ORF1ab_2151_I	ORF1ab	2151	SRR15822441	6717	G	T	0,998839	2021-07-11	United States
ORF1ab_2293_G	ORF1ab	2293	SRR15822441	7142	A	G	0,995257	2021-07-11	United States
ORF1ab_2739_S	ORF1ab	2739	SRR15822441	8480	C	T	0,996293	2021-07-11	United States
ORF1ab_3117_A	ORF1ab	3117	SRR15822441	9614	A	G	0,994716	2021-07-11	United States
ORF1ab_3143_V	ORF1ab	3143	SRR15822441	9693	C	T	0,994872	2021-07-11	United States
ORF1ab_3163_S	ORF1ab	3163	SRR15822441	9754	A	C	0,994576	2021-07-11	United States
ORF1ab_3674_NA	ORF1ab	3674	SRR15822441	11287	G	-TCTGGTTTT	0,994186	2021-07-11	United States
ORF1ab_314_L	ORF1ab	314	SRR15822441	14408	C	T	1	2021-07-11	United States
ORF1ab_662_S	ORF1ab	662	SRR15822441	15451	G	A	0,999423	2021-07-11	United States
ORF1ab_1000_L	ORF1ab	1000	SRR15822441	16466	C	T	0,998964	2021-07-11	United States
ORF1ab_2507_I	ORF1ab	2507	SRR15822441	20987	C	T	0,992952	2021-07-11	United States
S_18_R	S	18	SRR15822441	21615	T	G	0,997135	2021-07-11	United States
S_95_I	S	95	SRR15822441	21846	C	T	0,998317	2021-07-11	United States
S_158_S	S	158	SRR15822441	22036	A	C	0,996091	2021-07-11	United States
S_440_K	S	440	SRR15822441	22882	T	A	0,996644	2021-07-11	United States
S_614_G	S	614	SRR15822441	23403	A	G	1	2021-07-11	United States
S_681_H	S	681	SRR15822441	23604	C	A	0,997069	2021-07-11	United States
S_688_V	S	688	SRR15822441	23625	C	T	0,995969	2021-07-11	United States
S_735_A	S	735	SRR15822441	23765	T	G	0,996738	2021-07-11	United States
S_1027_I	S	1027	SRR15822441	24642	C	T	0,996791	2021-07-11	United States
ORF3a_255_NA	ORF3a	255	SRR15822441	26157	T	-GTTA	0,995257	2021-07-11	United States
ORF7b_5_L	ORF7b	5	SRR15822441	27769	C	T	0,996461	2021-07-11	United States
ORF8_52_K	ORF8	52	SRR15822441	28048	G	A	0,998201	2021-07-11	United States
N_194_L	N	194	SRR15822441	28854	C	T	0,995701	2021-07-11	United States
N_213_Y	N	213	SRR15822441	28910	A	T	0,995723	2021-07-11	United States
ORF1ab_1228_G	ORF1ab	1228	SRR15822442	3948	A	G	0,994602	2021-07-11	United States
ORF1ab_1306_S	ORF1ab	1306	SRR15822442	4181	G	T	0,998791	2021-07-11	United States
ORF1ab_2046_L	ORF1ab	2046	SRR15822442	6402	C	T	0,997549	2021-07-11	United States
ORF1ab_2287_S	ORF1ab	2287	SRR15822442	7124	C	T	1	2021-07-11	United States
ORF1ab_2930_L	ORF1ab	2930	SRR15822442	9053	G	T	1	2021-07-11	United States
ORF1ab_3255_I	ORF1ab	3255	SRR15822442	10029	C	T	0,997717	2021-07-11	United States
ORF1ab_3646_A	ORF1ab	3646	SRR15822442	11201	A	G	0,997961	2021-07-11	United States
ORF1ab_3766_F	ORF1ab	3766	SRR15822442	11562	G	T	0,996234	2021-07-11	United States
ORF1ab_314_L	ORF1ab	314	SRR15822442	14408	C	T	1	2021-07-11	United States
ORF1ab_662_S	ORF1ab	662	SRR15822442	15451	G	A	0,999459	2021-07-11	United States
ORF1ab_1000_L	ORF1ab	1000	SRR15822442	16466	C	T	1	2021-07-11	United States
ORF1ab_1443_G	ORF1ab	1443	SRR15822442	17795	C	G	0,998688	2021-07-11	United States
ORF1ab_1918_V	ORF1ab	1918	SRR15822442	19220	C	T	0,998259	2021-07-11	United States
S_19_R	S	19	SRR15822442	21618	C	G	1	2021-07-11	United States
S_142_D	S	142	SRR15822442	21987	G	A	0,986755	2021-07-11	United States
S_156_NA	S	156	SRR15822442	22028	G	-AGTTCA	1	2021-07-11	United States
S_452_R	S	452	SRR15822442	22917	T	G	0,998713	2021-07-11	United States
S_478_K	S	478	SRR15822442	22995	C	A	0,998621	2021-07-11	United States
S_614_G	S	614	SRR15822442	23403	A	G	1	2021-07-11	United States
S_681_R	S	681	SRR15822442	23604	C	G	1	2021-07-11	United States
S_950_N	S	950	SRR15822442	24410	G	A	0,996546	2021-07-11	United States
ORF3a_26_L	ORF3a	26	SRR15822442	25469	C	T	1	2021-07-11	United States
ORF3a_174_A	ORF3a	174	SRR15822442	25913	G	C	0,136933	2021-07-11	United States
ORF3a_239_Q	ORF3a	239	SRR15822442	26107	G	C	0,996546	2021-07-11	United States
M_82_T	M	82	SRR15822442	26767	T	C	1	2021-07-11	United States
ORF7a_82_A	ORF7a	82	SRR15822442	27638	T	C	0,99841	2021-07-11	United States
ORF7a_120_I	ORF7a	120	SRR15822442	27752	C	T	0,99844	2021-07-11	United States
ORF7b_40_I	ORF7b	40	SRR15822442	27874	C	T	0,998303	2021-07-11	United States
ORF8_118_NA	ORF8	118	SRR15822442	28247	A	-GATTTC	0,994638	2021-07-11	United States
N_63_G	N	63	SRR15822442	28461	A	G	0,998226	2021-07-11	United States
N_203_M	N	203	SRR15822442	28881	G	T	0,998601	2021-07-11	United States
N_215_C	N	215	SRR15822442	28916	G	T	1	2021-07-11	United States
N_377_Y	N	377	SRR15822442	29402	G	T	1	2021-07-11	United States
ORF1ab_82_NA	ORF1ab	82	SRR15822443	509	G	-GTCATGTTA	0,985813	2021-07-11	United States
ORF1ab_903_V	ORF1ab	903	SRR15822443	2973	C	T	0,992253	2021-07-11	United States
ORF1ab_1640_L	ORF1ab	1640	SRR15822443	5184	C	T	0,991432	2021-07-11	United States
ORF1ab_3209_V	ORF1ab	3209	SRR15822443	9891	C	T	0,995918	2021-07-11	United States
ORF1ab_3718_A	ORF1ab	3718	SRR15822443	11418	T	C	0,997403	2021-07-11	United States
ORF1ab_3750_I	ORF1ab	3750	SRR15822443	11514	C	T	0,996894	2021-07-11	United States
ORF1ab_314_L	ORF1ab	314	SRR15822443	14408	C	T	0,999794	2021-07-11	United States
ORF1ab_662_S	ORF1ab	662	SRR15822443	15451	G	A	0,998628	2021-07-11	United States
ORF1ab_1000_L	ORF1ab	1000	SRR15822443	16466	C	T	0,998918	2021-07-11	United States
S_19_R	S	19	SRR15822443	21618	C	G	0,997423	2021-07-11	United States
S_142_D	S	142	SRR15822443	21987	G	A	1	2021-07-11	United States
S_156_NA	S	156	SRR15822443	22028	G	-AGTTCA	0,99693	2021-07-11	United States
S_177_I	S	177	SRR15822443	22093	G	T	0,993554	2021-07-11	United States
S_222_V	S	222	SRR15822443	22227	C	T	0,992885	2021-07-11	United States
S_452_R	S	452	SRR15822443	22917	T	G	1	2021-07-11	United States
S_478_K	S	478	SRR15822443	22995	C	A	1	2021-07-11	United States
S_614_G	S	614	SRR15822443	23403	A	G	1	2021-07-11	United States
S_681_R	S	681	SRR15822443	23604	C	G	0,999621	2021-07-11	United States
S_950_N	S	950	SRR15822443	24410	G	A	0,999539	2021-07-11	United States
S_1264_L	S	1264	SRR15822443	25352	G	T	0,992707	2021-07-11	United States
ORF3a_26_L	ORF3a	26	SRR15822443	25469	C	T	0,999396	2021-07-11	United States
ORF3a_174_A	ORF3a	174	SRR15822443	25913	G	C	0,178094	2021-07-11	United States
M_82_T	M	82	SRR15822443	26767	T	C	0,998952	2021-07-11	United States
ORF6_48_N	ORF6	48	SRR15822443	27345	A	T	0,9979	2021-07-11	United States
ORF7a_54_NA	ORF7a	54	SRR15822443	27554	T	-TGCACTGACTTGCTTTAGCACTCA	0,127095	2021-07-11	United States
ORF7a_62_NA	ORF7a	62	SRR15822443	27577	C	-AATT	0,0504202	2021-07-11	United States
ORF7a_82_A	ORF7a	82	SRR15822443	27638	T	C	1	2021-07-11	United States
ORF7a_120_I	ORF7a	120	SRR15822443	27752	C	T	1	2021-07-11	United States
ORF8_118_NA	ORF8	118	SRR15822443	28247	A	-GATTTC	0,996565	2021-07-11	United States
N_63_G	N	63	SRR15822443	28461	A	G	0,998433	2021-07-11	United States
N_203_M	N	203	SRR15822443	28881	G	T	0,997843	2021-07-11	United States
ORF1ab_971_H	ORF1ab	971	SRR15822444	3177	C	A	0,968928	2021-07-11	United States
ORF1ab_1306_S	ORF1ab	1306	SRR15822444	4181	G	T	0,991517	2021-07-11	United States
ORF1ab_2046_L	ORF1ab	2046	SRR15822444	6402	C	T	0,992582	2021-07-11	United States
ORF1ab_2287_S	ORF1ab	2287	SRR15822444	7124	C	T	0,986339	2021-07-11	United States
ORF1ab_2554_V	ORF1ab	2554	SRR15822444	7926	C	T	0,877049	2021-07-11	United States
ORF1ab_2930_L	ORF1ab	2930	SRR15822444	9053	G	T	0,985802	2021-07-11	United States
ORF1ab_3255_I	ORF1ab	3255	SRR15822444	10029	C	T	0,975248	2021-07-11	United States
ORF1ab_3646_A	ORF1ab	3646	SRR15822444	11201	A	G	0,983308	2021-07-11	United States
ORF1ab_3976_F	ORF1ab	3976	SRR15822444	12191	G	T	0,952753	2021-07-11	United States
ORF1ab_183_V	ORF1ab	183	SRR15822444	14014	T	G	0,958982	2021-07-11	United States
ORF1ab_314_L	ORF1ab	314	SRR15822444	14408	C	T	1	2021-07-11	United States
ORF1ab_662_S	ORF1ab	662	SRR15822444	15451	G	A	0,993621	2021-07-11	United States
ORF1ab_1000_L	ORF1ab	1000	SRR15822444	16466	C	T	0,974737	2021-07-11	United States
ORF1ab_1453_I	ORF1ab	1453	SRR15822444	17825	C	T	0,09375	2021-07-11	United States
ORF1ab_1918_V	ORF1ab	1918	SRR15822444	19220	C	T	0,990469	2021-07-11	United States
S_19_R	S	19	SRR15822444	21618	C	G	0,983193	2021-07-11	United States
S_142_D	S	142	SRR15822444	21987	G	A	0,976168	2021-07-11	United States
S_156_NA	S	156	SRR15822444	22028	G	-AGTTCA	0,98143	2021-07-11	United States
S_452_R	S	452	SRR15822444	22917	T	G	0,99891	2021-07-11	United States
S_478_K	S	478	SRR15822444	22995	C	A	0,998876	2021-07-11	United States
S_614_G	S	614	SRR15822444	23403	A	G	0,999681	2021-07-11	United States
S_681_R	S	681	SRR15822444	23604	C	G	0,996556	2021-07-11	United States
S_950_N	S	950	SRR15822444	24410	G	A	0,993714	2021-07-11	United States
ORF3a_26_L	ORF3a	26	SRR15822444	25469	C	T	0,996745	2021-07-11	United States
ORF3a_174_A	ORF3a	174	SRR15822444	25913	G	C	0,249023	2021-07-11	United States
M_82_T	M	82	SRR15822444	26767	T	C	0,989957	2021-07-11	United States
ORF7a_82_A	ORF7a	82	SRR15822444	27638	T	C	0,98153	2021-07-11	United States
ORF7a_120_I	ORF7a	120	SRR15822444	27752	C	T	0,987013	2021-07-11	United States
ORF7b_40_I	ORF7b	40	SRR15822444	27874	C	T	0,985732	2021-07-11	United States
ORF8_118_NA	ORF8	118	SRR15822444	28247	A	-GATTTC	0,983805	2021-07-11	United States
N_63_G	N	63	SRR15822444	28461	A	G	0,99606	2021-07-11	United States
N_203_M	N	203	SRR15822444	28881	G	T	0,99154	2021-07-11	United States
N_215_C	N	215	SRR15822444	28916	G	T	0,978041	2021-07-11	United States
ORF1ab_1306_S	ORF1ab	1306	SRR15822445	4181	G	T	0,998906	2021-07-11	United States
ORF1ab_2046_L	ORF1ab	2046	SRR15822445	6402	C	T	0,998418	2021-07-11	United States
ORF1ab_2125_Y	ORF1ab	2125	SRR15822445	6638	C	T	0,997286	2021-07-11	United States
ORF1ab_2287_S	ORF1ab	2287	SRR15822445	7124	C	T	1	2021-07-11	United States
ORF1ab_2554_V	ORF1ab	2554	SRR15822445	7926	C	T	0,998414	2021-07-11	United States
ORF1ab_2930_L	ORF1ab	2930	SRR15822445	9053	G	T	0,997797	2021-07-11	United States
ORF1ab_3255_I	ORF1ab	3255	SRR15822445	10029	C	T	0,999141	2021-07-11	United States
ORF1ab_3646_A	ORF1ab	3646	SRR15822445	11201	A	G	0,999088	2021-07-11	United States
ORF1ab_183_V	ORF1ab	183	SRR15822445	14014	T	G	0,997157	2021-07-11	United States
ORF1ab_314_L	ORF1ab	314	SRR15822445	14408	C	T	0,999716	2021-07-11	United States
ORF1ab_662_S	ORF1ab	662	SRR15822445	15451	G	A	0,999383	2021-07-11	United States
ORF1ab_1000_L	ORF1ab	1000	SRR15822445	16466	C	T	0,999527	2021-07-11	United States
ORF1ab_1087_Y	ORF1ab	1087	SRR15822445	16726	C	T	0,997683	2021-07-11	United States
ORF1ab_1918_V	ORF1ab	1918	SRR15822445	19220	C	T	0,998297	2021-07-11	United States
ORF1ab_2453_I	ORF1ab	2453	SRR15822445	20825	C	T	0,996905	2021-07-11	United States
S_19_R	S	19	SRR15822445	21618	C	G	0,996028	2021-07-11	United States
S_156_NA	S	156	SRR15822445	22028	G	-AGTTCA	0,996241	2021-07-11	United States
S_452_R	S	452	SRR15822445	22917	T	G	0,999111	2021-07-11	United States
S_478_K	S	478	SRR15822445	22995	C	A	0,998175	2021-07-11	United States
S_614_G	S	614	SRR15822445	23403	A	G	0,999692	2021-07-11	United States
S_681_R	S	681	SRR15822445	23604	C	G	1	2021-07-11	United States
S_950_N	S	950	SRR15822445	24410	G	A	0,998484	2021-07-11	United States
ORF3a_26_L	ORF3a	26	SRR15822445	25469	C	T	0,999641	2021-07-11	United States
M_3_G	M	3	SRR15822445	26530	A	G	0,997699	2021-07-11	United States
M_82_T	M	82	SRR15822445	26767	T	C	0,998945	2021-07-11	United States
ORF7a_82_A	ORF7a	82	SRR15822445	27638	T	C	0,999591	2021-07-11	United States
ORF7a_120_I	ORF7a	120	SRR15822445	27752	C	T	1	2021-07-11	United States
ORF7b_40_I	ORF7b	40	SRR15822445	27874	C	T	0,99759	2021-07-11	United States
ORF8_60_F	ORF8	60	SRR15822445	28073	G	T	0,996884	2021-07-11	United States
ORF8_118_NA	ORF8	118	SRR15822445	28247	A	-GATTTC	0,994161	2021-07-11	United States
N_63_G	N	63	SRR15822445	28461	A	G	0,997998	2021-07-11	United States
N_203_M	N	203	SRR15822445	28881	G	T	1	2021-07-11	United States
N_215_C	N	215	SRR15822445	28916	G	T	0,999478	2021-07-11	United States
N_377_Y	N	377	SRR15822445	29402	G	T	1	2021-07-11	United States
ORF1ab_1001_I	ORF1ab	1001	SRR15822449	3267	C	T	0,999277	2021-07-11	United States
ORF1ab_1708_D	ORF1ab	1708	SRR15822449	5388	C	A	0,998577	2021-07-11	United States
ORF1ab_2230_T	ORF1ab	2230	SRR15822449	6954	T	C	0,994505	2021-07-11	United States
ORF1ab_2259_I	ORF1ab	2259	SRR15822449	7042	G	T	0,994595	2021-07-11	United States
ORF1ab_3340_I	ORF1ab	3340	SRR15822449	10283	G	A	0,996464	2021-07-11	United States
ORF1ab_3674_NA	ORF1ab	3674	SRR15822449	11287	G	-TCTGGTTTT	0,995206	2021-07-11	United States
ORF1ab_218_L	ORF1ab	218	SRR15822449	14120	C	T	0,996464	2021-07-11	United States
ORF1ab_314_L	ORF1ab	314	SRR15822449	14408	C	T	0,999846	2021-07-11	United States
ORF1ab_1727_L	ORF1ab	1727	SRR15822449	18647	C	T	0,997329	2021-07-11	United States
S_68_NA	S	68	SRR15822449	21764	A	-TACATG	0,989392	2021-07-11	United States
S_143_NA	S	143	SRR15822449	21990	T	-TTA	0,996925	2021-07-11	United States
S_501_Y	S	501	SRR15822449	23063	A	T	0,999069	2021-07-11	United States
S_570_D	S	570	SRR15822449	23271	C	A	0,996931	2021-07-11	United States
S_614_G	S	614	SRR15822449	23403	A	G	1	2021-07-11	United States
S_681_H	S	681	SRR15822449	23604	C	A	0,997845	2021-07-11	United States
S_716_I	S	716	SRR15822449	23709	C	T	0,99756	2021-07-11	United States
S_982_A	S	982	SRR15822449	24506	T	G	0,998543	2021-07-11	United States
S_1118_H	S	1118	SRR15822449	24914	G	C	0,997608	2021-07-11	United States
ORF3a_172_C	ORF3a	172	SRR15822449	25906	G	T	0,852257	2021-07-11	United States
ORF3a_174_A	ORF3a	174	SRR15822449	25913	G	C	0,137745	2021-07-11	United States
ORF8_27_*	ORF8	27	SRR15822449	27972	C	T	0,995472	2021-07-11	United States
ORF8_52_I	ORF8	52	SRR15822449	28048	G	T	0,995478	2021-07-11	United States
ORF8_61_F	ORF8	61	SRR15822449	28075	G	T	0,995493	2021-07-11	United States
ORF8_67_NA	ORF8	67	SRR15822449	28093	C	-TAA	0,991672	2021-07-11	United States
ORF8_73_C	ORF8	73	SRR15822449	28111	A	G	0,991839	2021-07-11	United States
N_3_H	N	3	SRR15822449	28280	G	C	0,981197	2021-07-11	United States
N_3_V	N	3	SRR15822449	28281	A	T	0,982669	2021-07-11	United States
N_3_E	N	3	SRR15822449	28282	T	A	0,982818	2021-07-11	United States
N_203_K	N	203	SRR15822449	28881	G	A	0,995989	2021-07-11	United States
N_204_R	N	204	SRR15822449	28883	G	C	0,996053	2021-07-11	United States
N_235_F	N	235	SRR15822449	28977	C	T	0,995833	2021-07-11	United States
ORF1ab_82_NA	ORF1ab	82	SRR15822450	509	G	-GTCATGTTA	0,978581	2021-07-11	United States
ORF1ab_903_V	ORF1ab	903	SRR15822450	2973	C	T	0,991926	2021-07-11	United States
ORF1ab_1640_L	ORF1ab	1640	SRR15822450	5184	C	T	0,996296	2021-07-11	United States
ORF1ab_2740_L	ORF1ab	2740	SRR15822450	8483	T	C	0,996042	2021-07-11	United States
ORF1ab_3209_V	ORF1ab	3209	SRR15822450	9891	C	T	0,991736	2021-07-11	United States
ORF1ab_3718_A	ORF1ab	3718	SRR15822450	11418	T	C	0,996237	2021-07-11	United States
ORF1ab_3750_I	ORF1ab	3750	SRR15822450	11514	C	T	0,996251	2021-07-11	United States
ORF1ab_314_L	ORF1ab	314	SRR15822450	14408	C	T	1	2021-07-11	United States
ORF1ab_662_S	ORF1ab	662	SRR15822450	15451	G	A	0,997896	2021-07-11	United States
ORF1ab_1000_L	ORF1ab	1000	SRR15822450	16466	C	T	0,998195	2021-07-11	United States
S_19_R	S	19	SRR15822450	21618	C	G	1	2021-07-11	United States
S_142_D	S	142	SRR15822450	21987	G	A	1	2021-07-11	United States
S_156_NA	S	156	SRR15822450	22028	G	-AGTTCA	0,994536	2021-07-11	United States
S_177_I	S	177	SRR15822450	22093	G	T	0,99044	2021-07-11	United States
S_222_V	S	222	SRR15822450	22227	C	T	0,990654	2021-07-11	United States
S_452_R	S	452	SRR15822450	22917	T	G	1	2021-07-11	United States
S_478_K	S	478	SRR15822450	22995	C	A	1	2021-07-11	United States
S_614_G	S	614	SRR15822450	23403	A	G	1	2021-07-11	United States
S_681_R	S	681	SRR15822450	23604	C	G	0,999577	2021-07-11	United States
S_950_N	S	950	SRR15822450	24410	G	A	0,998507	2021-07-11	United States
S_1264_L	S	1264	SRR15822450	25352	G	T	0,996827	2021-07-11	United States
ORF3a_26_L	ORF3a	26	SRR15822450	25469	C	T	0,998955	2021-07-11	United States
ORF3a_174_A	ORF3a	174	SRR15822450	25913	G	C	0,133392	2021-07-11	United States
M_82_T	M	82	SRR15822450	26767	T	C	1	2021-07-11	United States
ORF6_48_N	ORF6	48	SRR15822450	27345	A	T	0,995488	2021-07-11	United States
ORF7a_82_A	ORF7a	82	SRR15822450	27638	T	C	0,998555	2021-07-11	United States
ORF7a_120_I	ORF7a	120	SRR15822450	27752	C	T	0,998547	2021-07-11	United States
ORF8_118_NA	ORF8	118	SRR15822450	28247	A	-GATTTC	0,99506	2021-07-11	United States
N_63_G	N	63	SRR15822450	28461	A	G	0,998679	2021-07-11	United States
N_203_M	N	203	SRR15822450	28881	G	T	0,998991	2021-07-11	United States
N_377_Y	N	377	SRR15822450	29402	G	T	1	2021-07-11	United States
ORF1ab_1306_S	ORF1ab	1306	SRR15822451	4181	G	T	0,996985	2021-07-11	United States
ORF1ab_2046_L	ORF1ab	2046	SRR15822451	6402	C	T	0,999265	2021-07-11	United States
ORF1ab_2287_S	ORF1ab	2287	SRR15822451	7124	C	T	1	2021-07-11	United States
ORF1ab_2930_L	ORF1ab	2930	SRR15822451	9053	G	T	0,998	2021-07-11	United States
ORF1ab_3255_I	ORF1ab	3255	SRR15822451	10029	C	T	0,999179	2021-07-11	United States
ORF1ab_3646_A	ORF1ab	3646	SRR15822451	11201	A	G	0,998232	2021-07-11	United States
ORF1ab_314_L	ORF1ab	314	SRR15822451	14408	C	T	1	2021-07-11	United States
ORF1ab_662_S	ORF1ab	662	SRR15822451	15451	G	A	0,998867	2021-07-11	United States
ORF1ab_1000_L	ORF1ab	1000	SRR15822451	16466	C	T	1	2021-07-11	United States
ORF1ab_1918_V	ORF1ab	1918	SRR15822451	19220	C	T	0,998104	2021-07-11	United States
S_19_R	S	19	SRR15822451	21618	C	G	1	2021-07-11	United States
S_112_L	S	112	SRR15822451	21897	C	T	0,996678	2021-07-11	United States
S_142_D	S	142	SRR15822451	21987	G	A	0,996656	2021-07-11	United States
S_156_NA	S	156	SRR15822451	22028	G	-AGTTCA	0,993443	2021-07-11	United States
S_452_R	S	452	SRR15822451	22917	T	G	1	2021-07-11	United States
S_478_K	S	478	SRR15822451	22995	C	A	1	2021-07-11	United States
S_614_G	S	614	SRR15822451	23403	A	G	0,999754	2021-07-11	United States
S_655_Y	S	655	SRR15822451	23525	C	T	0,993653	2021-07-11	United States
S_681_R	S	681	SRR15822451	23604	C	G	0,999308	2021-07-11	United States
S_950_N	S	950	SRR15822451	24410	G	A	0,999077	2021-07-11	United States
ORF3a_26_L	ORF3a	26	SRR15822451	25469	C	T	0,999631	2021-07-11	United States
ORF3a_174_A	ORF3a	174	SRR15822451	25913	G	C	0,0801663	2021-07-11	United States
ORF3a_239_Q	ORF3a	239	SRR15822451	26107	G	C	0,996562	2021-07-11	United States
M_82_T	M	82	SRR15822451	26767	T	C	1	2021-07-11	United States
ORF7a_82_A	ORF7a	82	SRR15822451	27638	T	C	1	2021-07-11	United States
ORF7a_120_I	ORF7a	120	SRR15822451	27752	C	T	1	2021-07-11	United States
ORF7b_40_I	ORF7b	40	SRR15822451	27874	C	T	0,99898	2021-07-11	United States
ORF8_118_NA	ORF8	118	SRR15822451	28247	A	-GATTTC	0,994999	2021-07-11	United States
N_63_G	N	63	SRR15822451	28461	A	G	0,998362	2021-07-11	United States
N_203_M	N	203	SRR15822451	28881	G	T	1	2021-07-11	United States
N_215_C	N	215	SRR15822451	28916	G	T	0,998509	2021-07-11	United States
N_374_N	N	374	SRR15822451	29395	G	T	0,998162	2021-07-11	United States
N_377_Y	N	377	SRR15822451	29402	G	T	1	2021-07-11	United States
ORF1ab_1306_S	ORF1ab	1306	SRR15822452	4181	G	T	0,99847	2021-07-11	United States
ORF1ab_1397_V	ORF1ab	1397	SRR15822452	4455	C	T	0,998082	2021-07-11	United States
ORF1ab_2046_L	ORF1ab	2046	SRR15822452	6402	C	T	0,998591	2021-07-11	United States
ORF1ab_2287_S	ORF1ab	2287	SRR15822452	7124	C	T	0,998755	2021-07-11	United States
ORF1ab_2855_V	ORF1ab	2855	SRR15822452	8829	C	T	0,996502	2021-07-11	United States
ORF1ab_2930_L	ORF1ab	2930	SRR15822452	9053	G	T	0,997041	2021-07-11	United States
ORF1ab_3255_I	ORF1ab	3255	SRR15822452	10029	C	T	0,999462	2021-07-11	United States
ORF1ab_3603_NA	ORF1ab	3603	SRR15822452	11074	C	+T	0,10034	2021-07-11	United States
ORF1ab_3606_NA	ORF1ab	3606	SRR15822452	11082	T	-G	0,0706402	2021-07-11	United States
ORF1ab_3606_F	ORF1ab	3606	SRR15822452	11083	G	T	0,996447	2021-07-11	United States
ORF1ab_3646_A	ORF1ab	3646	SRR15822452	11201	A	G	0,998824	2021-07-11	United States
ORF1ab_314_L	ORF1ab	314	SRR15822452	14408	C	T	1	2021-07-11	United States
ORF1ab_662_S	ORF1ab	662	SRR15822452	15451	G	A	0,998839	2021-07-11	United States
ORF1ab_1000_L	ORF1ab	1000	SRR15822452	16466	C	T	0,999389	2021-07-11	United States
ORF1ab_1847_S	ORF1ab	1847	SRR15822452	19006	G	T	0,997606	2021-07-11	United States
ORF1ab_1918_V	ORF1ab	1918	SRR15822452	19220	C	T	0,998551	2021-07-11	United States
S_19_R	S	19	SRR15822452	21618	C	G	0,998328	2021-07-11	United States
S_95_I	S	95	SRR15822452	21846	C	T	0,997365	2021-07-11	United States
S_142_D	S	142	SRR15822452	21987	G	A	0,998689	2021-07-11	United States
S_156_NA	S	156	SRR15822452	22028	G	-AGTTCA	0,99626	2021-07-11	United States
S_452_R	S	452	SRR15822452	22917	T	G	0,999453	2021-07-11	United States
S_478_K	S	478	SRR15822452	22995	C	A	0,999435	2021-07-11	United States
S_614_G	S	614	SRR15822452	23403	A	G	0,999776	2021-07-11	United States
S_681_R	S	681	SRR15822452	23604	C	G	0,999546	2021-07-11	United States
S_950_N	S	950	SRR15822452	24410	G	A	0,998598	2021-07-11	United States
ORF3a_26_L	ORF3a	26	SRR15822452	25469	C	T	1	2021-07-11	United States
ORF3a_174_A	ORF3a	174	SRR15822452	25913	G	C	0,0692446	2021-07-11	United States
M_82_T	M	82	SRR15822452	26767	T	C	1	2021-07-11	United States
ORF7a_82_A	ORF7a	82	SRR15822452	27638	T	C	1	2021-07-11	United States
ORF7a_120_I	ORF7a	120	SRR15822452	27752	C	T	0,999195	2021-07-11	United States
ORF7b_40_I	ORF7b	40	SRR15822452	27874	C	T	0,998196	2021-07-11	United States
ORF8_118_NA	ORF8	118	SRR15822452	28247	A	-GATTTC	0,995757	2021-07-11	United States
N_63_G	N	63	SRR15822452	28461	A	G	0,99761	2021-07-11	United States
N_203_M	N	203	SRR15822452	28881	G	T	0,998247	2021-07-11	United States
N_215_C	N	215	SRR15822452	28916	G	T	0,998251	2021-07-11	United States
N_377_Y	N	377	SRR15822452	29402	G	T	1	2021-07-11	United States
ORF1ab_474_S	ORF1ab	474	SRR15822454	1685	G	T	0,995728	2021-07-11	United States
ORF1ab_1055_A	ORF1ab	1055	SRR15822454	3428	A	G	0,997106	2021-07-11	United States
ORF1ab_1538_I	ORF1ab	1538	SRR15822454	4878	C	T	0,996836	2021-07-11	United States
ORF1ab_3255_I	ORF1ab	3255	SRR15822454	10029	C	T	0,996757	2021-07-11	United States
ORF1ab_3729_R	ORF1ab	3729	SRR15822454	11451	A	G	0,995172	2021-07-11	United States
ORF1ab_314_L	ORF1ab	314	SRR15822454	14408	C	T	1	2021-07-11	United States
ORF1ab_1095_H	ORF1ab	1095	SRR15822454	16751	C	A	0,999373	2021-07-11	United States
ORF1ab_1342_S	ORF1ab	1342	SRR15822454	17491	C	T	0,996923	2021-07-11	United States
ORF1ab_1649_F	ORF1ab	1649	SRR15822454	18412	G	T	0,995797	2021-07-11	United States
S_95_I	S	95	SRR15822454	21846	C	T	0,998953	2021-07-11	United States
S_143_NA	S	143	SRR15822454	21990	T	+TAC	0,99261	2021-07-11	United States
S_346_K	S	346	SRR15822454	22599	G	A	0,994752	2021-07-11	United States
S_417_N	S	417	SRR15822454	22813	G	T	0,993514	2021-07-11	United States
S_484_K	S	484	SRR15822454	23012	G	A	0,99886	2021-07-11	United States
S_501_Y	S	501	SRR15822454	23063	A	T	0,995333	2021-07-11	United States
S_614_G	S	614	SRR15822454	23403	A	G	0,999711	2021-07-11	United States
S_681_H	S	681	SRR15822454	23604	C	A	0,997508	2021-07-11	United States
S_950_N	S	950	SRR15822454	24410	G	A	0,998578	2021-07-11	United States
ORF3a_57_H	ORF3a	57	SRR15822454	25563	G	T	0,99818	2021-07-11	United States
ORF3a_174_A	ORF3a	174	SRR15822454	25913	G	C	0,119436	2021-07-11	United States
ORF3a_255_NA	ORF3a	255	SRR15822454	26157	T	-GTTA	0,996138	2021-07-11	United States
ORF8_11_K	ORF8	11	SRR15822454	27925	C	A	0,991433	2021-07-11	United States
ORF8_38_S	ORF8	38	SRR15822454	28005	C	T	0,990099	2021-07-11	United States
ORF8_67_F	ORF8	67	SRR15822454	28093	C	T	0,991499	2021-07-11	United States
N_205_I	N	205	SRR15822454	28887	C	T	0,991228	2021-07-11	United States
ORF1ab_1306_S	ORF1ab	1306	SRR15822456	4181	G	T	0,998112	2021-07-11	United States
ORF1ab_2046_L	ORF1ab	2046	SRR15822456	6402	C	T	0,998841	2021-07-11	United States
ORF1ab_2287_S	ORF1ab	2287	SRR15822456	7124	C	T	0,99694	2021-07-11	United States
ORF1ab_2930_L	ORF1ab	2930	SRR15822456	9053	G	T	0,997305	2021-07-11	United States
ORF1ab_3255_I	ORF1ab	3255	SRR15822456	10029	C	T	1	2021-07-11	United States
ORF1ab_3646_A	ORF1ab	3646	SRR15822456	11201	A	G	0,99812	2021-07-11	United States
ORF1ab_314_L	ORF1ab	314	SRR15822456	14408	C	T	0,999834	2021-07-11	United States
ORF1ab_662_S	ORF1ab	662	SRR15822456	15451	G	A	0,999126	2021-07-11	United States
ORF1ab_1000_L	ORF1ab	1000	SRR15822456	16466	C	T	0,999559	2021-07-11	United States
ORF1ab_1918_V	ORF1ab	1918	SRR15822456	19220	C	T	0,998577	2021-07-11	United States
S_19_R	S	19	SRR15822456	21618	C	G	0,995327	2021-07-11	United States
S_112_L	S	112	SRR15822456	21897	C	T	0,994444	2021-07-11	United States
S_142_D	S	142	SRR15822456	21987	G	A	0,994536	2021-07-11	United States
S_156_NA	S	156	SRR15822456	22028	G	-AGTTCA	0,997821	2021-07-11	United States
S_452_R	S	452	SRR15822456	22917	T	G	1	2021-07-11	United States
S_478_K	S	478	SRR15822456	22995	C	A	1	2021-07-11	United States
S_614_G	S	614	SRR15822456	23403	A	G	0,999836	2021-07-11	United States
S_655_Y	S	655	SRR15822456	23525	C	T	0,993793	2021-07-11	United States
S_681_R	S	681	SRR15822456	23604	C	G	0,999081	2021-07-11	United States
S_950_N	S	950	SRR15822456	24410	G	A	0,998935	2021-07-11	United States
ORF3a_26_L	ORF3a	26	SRR15822456	25469	C	T	0,99834	2021-07-11	United States
ORF3a_174_A	ORF3a	174	SRR15822456	25913	G	C	0,0888325	2021-07-11	United States
ORF3a_239_Q	ORF3a	239	SRR15822456	26107	G	C	0,99127	2021-07-11	United States
M_82_T	M	82	SRR15822456	26767	T	C	1	2021-07-11	United States
ORF7a_82_A	ORF7a	82	SRR15822456	27638	T	C	1	2021-07-11	United States
ORF7a_120_I	ORF7a	120	SRR15822456	27752	C	T	1	2021-07-11	United States
ORF7b_40_I	ORF7b	40	SRR15822456	27874	C	T	0,999273	2021-07-11	United States
ORF8_118_NA	ORF8	118	SRR15822456	28247	A	-GATTTC	0,993674	2021-07-11	United States
N_63_G	N	63	SRR15822456	28461	A	G	0,999609	2021-07-11	United States
N_203_M	N	203	SRR15822456	28881	G	T	0,999097	2021-07-11	United States
N_215_C	N	215	SRR15822456	28916	G	T	0,997297	2021-07-11	United States
N_374_N	N	374	SRR15822456	29395	G	T	0,96	2021-07-11	United States
N_377_Y	N	377	SRR15822456	29402	G	T	1	2021-07-11	United States
ORF1ab_1001_I	ORF1ab	1001	SRR15822458	3267	C	T	0,997609	2021-07-11	United States
ORF1ab_1708_D	ORF1ab	1708	SRR15822458	5388	C	A	0,998457	2021-07-11	United States
ORF1ab_2087_I	ORF1ab	2087	SRR15822458	6525	C	T	0,996953	2021-07-11	United States
ORF1ab_2230_T	ORF1ab	2230	SRR15822458	6954	T	C	1	2021-07-11	United States
ORF1ab_3674_NA	ORF1ab	3674	SRR15822458	11287	G	-TCTGGTTTT	0,996225	2021-07-11	United States
ORF1ab_314_L	ORF1ab	314	SRR15822458	14408	C	T	1	2021-07-11	United States
S_68_NA	S	68	SRR15822458	21764	A	-TACATG	0,990624	2021-07-11	United States
S_143_NA	S	143	SRR15822458	21990	T	-TTA	0,997284	2021-07-11	United States
S_501_Y	S	501	SRR15822458	23063	A	T	0,999249	2021-07-11	United States
S_570_D	S	570	SRR15822458	23271	C	A	0,99457	2021-07-11	United States
S_614_G	S	614	SRR15822458	23403	A	G	1	2021-07-11	United States
S_681_H	S	681	SRR15822458	23604	C	A	0,995563	2021-07-11	United States
S_716_I	S	716	SRR15822458	23709	C	T	0,996497	2021-07-11	United States
S_938_F	S	938	SRR15822458	24374	C	T	0,997827	2021-07-11	United States
S_982_A	S	982	SRR15822458	24506	T	G	0,998262	2021-07-11	United States
S_1118_H	S	1118	SRR15822458	24914	G	C	0,997428	2021-07-11	United States
ORF8_27_*	ORF8	27	SRR15822458	27972	C	T	0,996954	2021-07-11	United States
ORF8_52_I	ORF8	52	SRR15822458	28048	G	T	0,996947	2021-07-11	United States
ORF8_73_C	ORF8	73	SRR15822458	28111	A	G	0,997343	2021-07-11	United States
N_3_H	N	3	SRR15822458	28280	G	C	0,998129	2021-07-11	United States
N_3_V	N	3	SRR15822458	28281	A	T	0,997823	2021-07-11	United States
N_3_E	N	3	SRR15822458	28282	T	A	0,998135	2021-07-11	United States
N_203_K	N	203	SRR15822458	28881	G	A	0,995668	2021-07-11	United States
N_204_R	N	204	SRR15822458	28883	G	C	0,996429	2021-07-11	United States
N_235_F	N	235	SRR15822458	28977	C	T	0,996385	2021-07-11	United States
ORF1ab_82_S	ORF1ab	82	SRR15822460	509	G	A	0,956005	2021-07-11	United States
ORF1ab_1188_L	ORF1ab	1188	SRR15822460	3828	C	T	0,921418	2021-07-11	United States
ORF1ab_1306_S	ORF1ab	1306	SRR15822460	4181	G	T	0,056338	2021-07-11	United States
ORF1ab_1795_Q	ORF1ab	1795	SRR15822460	5648	A	C	0,907504	2021-07-11	United States
ORF1ab_1853_F	ORF1ab	1853	SRR15822460	5822	C	T	0,90948	2021-07-11	United States
ORF1ab_2046_L	ORF1ab	2046	SRR15822460	6402	C	T	0,0612921	2021-07-11	United States
ORF1ab_2287_S	ORF1ab	2287	SRR15822460	7124	C	T	0,0530058	2021-07-11	United States
ORF1ab_2836_I	ORF1ab	2836	SRR15822460	8772	C	T	0,0795719	2021-07-11	United States
ORF1ab_3255_I	ORF1ab	3255	SRR15822460	10029	C	T	0,0522193	2021-07-11	United States
ORF1ab_3646_A	ORF1ab	3646	SRR15822460	11201	A	G	0,0575347	2021-07-11	United States
ORF1ab_3674_NA	ORF1ab	3674	SRR15822460	11287	G	-TCTGGTTTT	0,936782	2021-07-11	United States
ORF1ab_314_L	ORF1ab	314	SRR15822460	14408	C	T	0,999839	2021-07-11	United States
ORF1ab_662_S	ORF1ab	662	SRR15822460	15451	G	A	0,0505559	2021-07-11	United States
ORF1ab_1000_L	ORF1ab	1000	SRR15822460	16466	C	T	0,0573852	2021-07-11	United States
ORF1ab_1264_D	ORF1ab	1264	SRR15822460	17259	G	T	0,922411	2021-07-11	United States
ORF1ab_1918_V	ORF1ab	1918	SRR15822460	19220	C	T	0,0545028	2021-07-11	United States
S_18_F	S	18	SRR15822460	21614	C	T	0,955119	2021-07-11	United States
S_20_N	S	20	SRR15822460	21621	C	A	0,955245	2021-07-11	United States
S_26_S	S	26	SRR15822460	21638	C	T	0,954674	2021-07-11	United States
S_138_Y	S	138	SRR15822460	21974	G	T	0,993978	2021-07-11	United States
S_190_S	S	190	SRR15822460	22132	G	T	0,98026	2021-07-11	United States
S_417_T	S	417	SRR15822460	22812	A	C	0,95339	2021-07-11	United States
S_452_R	S	452	SRR15822460	22917	T	G	0,119163	2021-07-11	United States
S_478_K	S	478	SRR15822460	22995	C	A	0,118893	2021-07-11	United States
S_484_K	S	484	SRR15822460	23012	G	A	0,876254	2021-07-11	United States
S_501_Y	S	501	SRR15822460	23063	A	T	0,876271	2021-07-11	United States
S_614_G	S	614	SRR15822460	23403	A	G	0,999815	2021-07-11	United States
S_655_Y	S	655	SRR15822460	23525	C	T	0,950832	2021-07-11	United States
S_950_N	S	950	SRR15822460	24410	G	A	0,0944798	2021-07-11	United States
S_1027_I	S	1027	SRR15822460	24642	C	T	0,943836	2021-07-11	United States
S_1176_F	S	1176	SRR15822460	25088	G	T	0,944672	2021-07-11	United States
ORF3a_26_L	ORF3a	26	SRR15822460	25469	C	T	0,0560448	2021-07-11	United States
ORF3a_174_A	ORF3a	174	SRR15822460	25913	G	C	0,142925	2021-07-11	United States
ORF3a_253_P	ORF3a	253	SRR15822460	26149	T	C	0,950401	2021-07-11	United States
ORF7b_40_I	ORF7b	40	SRR15822460	27874	C	T	0,061762	2021-07-11	United States
ORF8_92_K	ORF8	92	SRR15822460	28167	G	A	0,948522	2021-07-11	United States
ORF8_118_NA	ORF8	118	SRR15822460	28247	A	-GATTTC	0,0503791	2021-07-11	United States
N_80_R	N	80	SRR15822460	28512	C	G	0,959028	2021-07-11	United States
N_202_C	N	202	SRR15822460	28877	A	T	0,946381	2021-07-11	United States
N_202_T	N	202	SRR15822460	28878	G	C	0,949256	2021-07-11	United States
N_203_M	N	203	SRR15822460	28881	G	T	0,0513729	2021-07-11	United States
N_203_K	N	203	SRR15822460	28881	G	A	0,947741	2021-07-11	United States
N_204_R	N	204	SRR15822460	28883	G	C	0,949167	2021-07-11	United States
ORF1ab_519_S	ORF1ab	519	SRR15822461	1820	G	A	0,998032	2021-07-11	United States
ORF1ab_1305_N	ORF1ab	1305	SRR15822461	4180	G	T	0,991041	2021-07-11	United States
ORF1ab_1640_L	ORF1ab	1640	SRR15822461	5184	C	T	0,995987	2021-07-11	United States
ORF1ab_3209_V	ORF1ab	3209	SRR15822461	9891	C	T	0,997404	2021-07-11	United States
ORF1ab_3718_A	ORF1ab	3718	SRR15822461	11418	T	C	0,998691	2021-07-11	United States
ORF1ab_3750_I	ORF1ab	3750	SRR15822461	11514	C	T	0,997823	2021-07-11	United States
ORF1ab_314_L	ORF1ab	314	SRR15822461	14408	C	T	1	2021-07-11	United States
ORF1ab_662_S	ORF1ab	662	SRR15822461	15451	G	A	0,999148	2021-07-11	United States
ORF1ab_1000_L	ORF1ab	1000	SRR15822461	16466	C	T	0,9995	2021-07-11	United States
ORF1ab_1092_F	ORF1ab	1092	SRR15822461	16741	G	T	0,997208	2021-07-11	United States
S_19_R	S	19	SRR15822461	21618	C	G	1	2021-07-11	United States
S_156_NA	S	156	SRR15822461	22028	G	-AGTTCA	0,997305	2021-07-11	United States
S_222_V	S	222	SRR15822461	22227	C	T	0,994536	2021-07-11	United States
S_452_R	S	452	SRR15822461	22917	T	G	0,997845	2021-07-11	United States
S_478_K	S	478	SRR15822461	22995	C	A	0,99853	2021-07-11	United States
S_614_G	S	614	SRR15822461	23403	A	G	1	2021-07-11	United States
S_681_R	S	681	SRR15822461	23604	C	G	0,998397	2021-07-11	United States
S_950_N	S	950	SRR15822461	24410	G	A	1	2021-07-11	United States
ORF3a_26_L	ORF3a	26	SRR15822461	25469	C	T	0,998814	2021-07-11	United States
M_82_T	M	82	SRR15822461	26767	T	C	0,999624	2021-07-11	United States
ORF7a_82_A	ORF7a	82	SRR15822461	27638	T	C	0,999316	2021-07-11	United States
ORF7a_120_I	ORF7a	120	SRR15822461	27752	C	T	0,999325	2021-07-11	United States
ORF8_67_F	ORF8	67	SRR15822461	28093	C	T	0,997071	2021-07-11	United States
ORF8_118_NA	ORF8	118	SRR15822461	28247	A	-GATTTC	0,994303	2021-07-11	United States
N_63_G	N	63	SRR15822461	28461	A	G	0,997981	2021-07-11	United States
N_203_M	N	203	SRR15822461	28881	G	T	1	2021-07-11	United States
N_377_Y	N	377	SRR15822461	29402	G	T	1	2021-07-11	United States
ORF1ab_261_N	ORF1ab	261	SRR15822465	1048	G	T	0,996584	2021-07-11	United States
ORF1ab_1306_S	ORF1ab	1306	SRR15822465	4181	G	T	0,998863	2021-07-11	United States
ORF1ab_2046_L	ORF1ab	2046	SRR15822465	6402	C	T	0,997687	2021-07-11	United States
ORF1ab_2287_S	ORF1ab	2287	SRR15822465	7124	C	T	0,999442	2021-07-11	United States
ORF1ab_2930_L	ORF1ab	2930	SRR15822465	9053	G	T	0,998317	2021-07-11	United States
ORF1ab_3011_H	ORF1ab	3011	SRR15822465	9296	T	C	0,994776	2021-07-11	United States
ORF1ab_3255_I	ORF1ab	3255	SRR15822465	10029	C	T	0,997405	2021-07-11	United States
ORF1ab_3646_A	ORF1ab	3646	SRR15822465	11201	A	G	0,998744	2021-07-11	United States
ORF1ab_314_L	ORF1ab	314	SRR15822465	14408	C	T	1	2021-07-11	United States
ORF1ab_662_S	ORF1ab	662	SRR15822465	15451	G	A	0,998414	2021-07-11	United States
ORF1ab_1000_L	ORF1ab	1000	SRR15822465	16466	C	T	0,998758	2021-07-11	United States
ORF1ab_1918_V	ORF1ab	1918	SRR15822465	19220	C	T	0,998326	2021-07-11	United States
S_19_R	S	19	SRR15822465	21618	C	G	0,998369	2021-07-11	United States
S_20_I	S	20	SRR15822465	21621	C	T	0,169628	2021-07-11	United States
S_156_NA	S	156	SRR15822465	22028	G	-AGTTCA	0,996678	2021-07-11	United States
S_452_R	S	452	SRR15822465	22917	T	G	1	2021-07-11	United States
S_478_K	S	478	SRR15822465	22995	C	A	1	2021-07-11	United States
S_614_G	S	614	SRR15822465	23403	A	G	1	2021-07-11	United States
S_681_R	S	681	SRR15822465	23604	C	G	0,999618	2021-07-11	United States
S_950_N	S	950	SRR15822465	24410	G	A	0,996723	2021-07-11	United States
ORF3a_26_L	ORF3a	26	SRR15822465	25469	C	T	0,999524	2021-07-11	United States
M_82_T	M	82	SRR15822465	26767	T	C	1	2021-07-11	United States
ORF7a_45_L	ORF7a	45	SRR15822465	27527	C	T	0,997834	2021-07-11	United States
ORF7a_82_A	ORF7a	82	SRR15822465	27638	T	C	1	2021-07-11	United States
ORF7a_120_I	ORF7a	120	SRR15822465	27752	C	T	1	2021-07-11	United States
ORF7b_40_I	ORF7b	40	SRR15822465	27874	C	T	0,998783	2021-07-11	United States
ORF8_4_F	ORF8	4	SRR15822465	27903	C	T	0,996845	2021-07-11	United States
ORF8_118_NA	ORF8	118	SRR15822465	28247	A	-GATTTC	0,99487	2021-07-11	United States
N_63_G	N	63	SRR15822465	28461	A	G	0,998177	2021-07-11	United States
N_203_M	N	203	SRR15822465	28881	G	T	0,998755	2021-07-11	United States
N_215_C	N	215	SRR15822465	28916	G	T	0,998748	2021-07-11	United States
N_377_Y	N	377	SRR15822465	29402	G	T	1	2021-07-11	United States
ORF1ab_1306_S	ORF1ab	1306	SRR15822466	4181	G	T	0,995713	2021-07-11	United States
ORF1ab_2046_L	ORF1ab	2046	SRR15822466	6402	C	T	0,994589	2021-07-11	United States
ORF1ab_2287_S	ORF1ab	2287	SRR15822466	7124	C	T	0,994953	2021-07-11	United States
ORF1ab_2344_V	ORF1ab	2344	SRR15822466	7296	C	T	0,961441	2021-07-11	United States
ORF1ab_2930_L	ORF1ab	2930	SRR15822466	9053	G	T	0,996603	2021-07-11	United States
ORF1ab_3255_I	ORF1ab	3255	SRR15822466	10029	C	T	0,993988	2021-07-11	United States
ORF1ab_3646_A	ORF1ab	3646	SRR15822466	11201	A	G	0,996064	2021-07-11	United States
ORF1ab_3731_V	ORF1ab	3731	SRR15822466	11456	A	G	0,959732	2021-07-11	United States
ORF1ab_314_L	ORF1ab	314	SRR15822466	14408	C	T	0,999053	2021-07-11	United States
ORF1ab_662_S	ORF1ab	662	SRR15822466	15451	G	A	0,999549	2021-07-11	United States
ORF1ab_1000_L	ORF1ab	1000	SRR15822466	16466	C	T	0,999047	2021-07-11	United States
ORF1ab_1918_V	ORF1ab	1918	SRR15822466	19220	C	T	0,997326	2021-07-11	United States
S_19_R	S	19	SRR15822466	21618	C	G	1	2021-07-11	United States
S_70_F	S	70	SRR15822466	21770	G	T	0,990888	2021-07-11	United States
S_142_D	S	142	SRR15822466	21987	G	A	0,997738	2021-07-11	United States
S_156_NA	S	156	SRR15822466	22028	G	-AGTTCA	0,995354	2021-07-11	United States
S_452_R	S	452	SRR15822466	22917	T	G	0,998428	2021-07-11	United States
S_478_K	S	478	SRR15822466	22995	C	A	0,999171	2021-07-11	United States
S_614_G	S	614	SRR15822466	23403	A	G	1	2021-07-11	United States
S_681_R	S	681	SRR15822466	23604	C	G	0,999446	2021-07-11	United States
S_950_N	S	950	SRR15822466	24410	G	A	0,998452	2021-07-11	United States
ORF3a_26_L	ORF3a	26	SRR15822466	25469	C	T	1	2021-07-11	United States
ORF3a_174_A	ORF3a	174	SRR15822466	25913	G	C	0,159568	2021-07-11	United States
M_82_T	M	82	SRR15822466	26767	T	C	0,99874	2021-07-11	United States
ORF7a_82_A	ORF7a	82	SRR15822466	27638	T	C	1	2021-07-11	United States
ORF7a_120_I	ORF7a	120	SRR15822466	27752	C	T	1	2021-07-11	United States
ORF7b_40_I	ORF7b	40	SRR15822466	27874	C	T	0,996604	2021-07-11	United States
ORF8_118_NA	ORF8	118	SRR15822466	28247	A	-GATTTC	0,991677	2021-07-11	United States
N_63_G	N	63	SRR15822466	28461	A	G	0,997835	2021-07-11	United States
N_203_M	N	203	SRR15822466	28881	G	T	0,996599	2021-07-11	United States
N_215_C	N	215	SRR15822466	28916	G	T	0,985663	2021-07-11	United States
N_377_Y	N	377	SRR15822466	29402	G	T	0,998308	2021-07-11	United States
ORF1ab_474_S	ORF1ab	474	SRR15822468	1685	G	T	0,993324	2021-07-11	United States
ORF1ab_1055_A	ORF1ab	1055	SRR15822468	3428	A	G	0,997432	2021-07-11	United States
ORF1ab_1538_I	ORF1ab	1538	SRR15822468	4878	C	T	0,996072	2021-07-11	United States
ORF1ab_3255_I	ORF1ab	3255	SRR15822468	10029	C	T	0,99772	2021-07-11	United States
ORF1ab_3729_R	ORF1ab	3729	SRR15822468	11451	A	G	0,996852	2021-07-11	United States
ORF1ab_314_L	ORF1ab	314	SRR15822468	14408	C	T	0,999803	2021-07-11	United States
ORF1ab_1095_H	ORF1ab	1095	SRR15822468	16751	C	A	0,998102	2021-07-11	United States
ORF1ab_1342_S	ORF1ab	1342	SRR15822468	17491	C	T	0,996026	2021-07-11	United States
ORF1ab_1649_F	ORF1ab	1649	SRR15822468	18412	G	T	0,993777	2021-07-11	United States
S_95_I	S	95	SRR15822468	21846	C	T	0,998824	2021-07-11	United States
S_143_NA	S	143	SRR15822468	21990	T	+TAC	0,992687	2021-07-11	United States
S_346_K	S	346	SRR15822468	22599	G	A	0,996016	2021-07-11	United States
S_417_N	S	417	SRR15822468	22813	G	T	0,996525	2021-07-11	United States
S_484_K	S	484	SRR15822468	23012	G	A	0,995872	2021-07-11	United States
S_501_Y	S	501	SRR15822468	23063	A	T	0,995838	2021-07-11	United States
S_614_G	S	614	SRR15822468	23403	A	G	0,99978	2021-07-11	United States
S_681_H	S	681	SRR15822468	23604	C	A	0,997646	2021-07-11	United States
S_950_N	S	950	SRR15822468	24410	G	A	0,999677	2021-07-11	United States
ORF3a_15_F	ORF3a	15	SRR15822468	25437	G	T	0,093785	2021-07-11	United States
ORF3a_57_H	ORF3a	57	SRR15822468	25563	G	T	0,99744	2021-07-11	United States
ORF3a_255_NA	ORF3a	255	SRR15822468	26157	T	-GTTA	0,994813	2021-07-11	United States
ORF8_11_K	ORF8	11	SRR15822468	27925	C	A	0,997165	2021-07-11	United States
ORF8_38_S	ORF8	38	SRR15822468	28005	C	T	0,997835	2021-07-11	United States
ORF8_67_F	ORF8	67	SRR15822468	28093	C	T	0,997836	2021-07-11	United States
N_205_I	N	205	SRR15822468	28887	C	T	0,998308	2021-07-11	United States
ORF1ab_474_S	ORF1ab	474	SRR15822469	1685	G	T	0,994028	2021-07-11	United States
ORF1ab_927_L	ORF1ab	927	SRR15822469	3045	C	T	0,914427	2021-07-11	United States
ORF1ab_1055_A	ORF1ab	1055	SRR15822469	3428	A	G	0,998223	2021-07-11	United States
ORF1ab_1538_I	ORF1ab	1538	SRR15822469	4878	C	T	0,997699	2021-07-11	United States
ORF1ab_3255_I	ORF1ab	3255	SRR15822469	10029	C	T	0,998092	2021-07-11	United States
ORF1ab_3729_R	ORF1ab	3729	SRR15822469	11451	A	G	0,996705	2021-07-11	United States
ORF1ab_314_L	ORF1ab	314	SRR15822469	14408	C	T	1	2021-07-11	United States
ORF1ab_1095_H	ORF1ab	1095	SRR15822469	16751	C	A	0,997775	2021-07-11	United States
ORF1ab_1219_S	ORF1ab	1219	SRR15822469	17122	G	T	0,0719966	2021-07-11	United States
ORF1ab_1342_S	ORF1ab	1342	SRR15822469	17491	C	T	0,996044	2021-07-11	United States
ORF1ab_1649_F	ORF1ab	1649	SRR15822469	18412	G	T	0,994505	2021-07-11	United States
S_95_I	S	95	SRR15822469	21846	C	T	0,998636	2021-07-11	United States
S_143_NA	S	143	SRR15822469	21990	T	+TAC	0,992098	2021-07-11	United States
S_346_K	S	346	SRR15822469	22599	G	A	0,996556	2021-07-11	United States
S_417_N	S	417	SRR15822469	22813	G	T	0,996149	2021-07-11	United States
S_484_K	S	484	SRR15822469	23012	G	A	0,994125	2021-07-11	United States
S_501_Y	S	501	SRR15822469	23063	A	T	0,995152	2021-07-11	United States
S_614_G	S	614	SRR15822469	23403	A	G	1	2021-07-11	United States
S_681_H	S	681	SRR15822469	23604	C	A	0,997732	2021-07-11	United States
S_950_N	S	950	SRR15822469	24410	G	A	0,998873	2021-07-11	United States
ORF3a_57_H	ORF3a	57	SRR15822469	25563	G	T	0,9986	2021-07-11	United States
ORF3a_255_NA	ORF3a	255	SRR15822469	26157	T	-GTTA	0,996127	2021-07-11	United States
ORF8_11_K	ORF8	11	SRR15822469	27925	C	A	0,994437	2021-07-11	United States
ORF8_38_S	ORF8	38	SRR15822469	28005	C	T	0,995898	2021-07-11	United States
ORF8_67_F	ORF8	67	SRR15822469	28093	C	T	0,99454	2021-07-11	United States
N_205_I	N	205	SRR15822469	28887	C	T	0,988889	2021-07-11	United States
ORF1ab_1306_S	ORF1ab	1306	SRR15822471	4181	G	T	0,998178	2021-07-11	United States
ORF1ab_2046_L	ORF1ab	2046	SRR15822471	6402	C	T	0,998727	2021-07-11	United States
ORF1ab_2287_S	ORF1ab	2287	SRR15822471	7124	C	T	0,997935	2021-07-11	United States
ORF1ab_2554_V	ORF1ab	2554	SRR15822471	7926	C	T	0,998936	2021-07-11	United States
ORF1ab_2930_L	ORF1ab	2930	SRR15822471	9053	G	T	0,998271	2021-07-11	United States
ORF1ab_3255_I	ORF1ab	3255	SRR15822471	10029	C	T	0,99968	2021-07-11	United States
ORF1ab_3646_A	ORF1ab	3646	SRR15822471	11201	A	G	0,997924	2021-07-11	United States
ORF1ab_183_V	ORF1ab	183	SRR15822471	14014	T	G	0,99766	2021-07-11	United States
ORF1ab_314_L	ORF1ab	314	SRR15822471	14408	C	T	0,999922	2021-07-11	United States
ORF1ab_662_S	ORF1ab	662	SRR15822471	15451	G	A	0,999066	2021-07-11	United States
ORF1ab_1000_L	ORF1ab	1000	SRR15822471	16466	C	T	0,999838	2021-07-11	United States
ORF1ab_1918_V	ORF1ab	1918	SRR15822471	19220	C	T	0,998063	2021-07-11	United States
S_19_R	S	19	SRR15822471	21618	C	G	1	2021-07-11	United States
S_156_NA	S	156	SRR15822471	22028	G	-AGTTCA	0,995283	2021-07-11	United States
S_452_R	S	452	SRR15822471	22917	T	G	0,9991	2021-07-11	United States
S_478_K	S	478	SRR15822471	22995	C	A	0,999692	2021-07-11	United States
S_614_G	S	614	SRR15822471	23403	A	G	0,99987	2021-07-11	United States
S_681_R	S	681	SRR15822471	23604	C	G	0,999459	2021-07-11	United States
S_950_N	S	950	SRR15822471	24410	G	A	0,99918	2021-07-11	United States
ORF3a_26_L	ORF3a	26	SRR15822471	25469	C	T	0,999433	2021-07-11	United States
M_82_T	M	82	SRR15822471	26767	T	C	0,999829	2021-07-11	United States
ORF7a_82_A	ORF7a	82	SRR15822471	27638	T	C	0,999134	2021-07-11	United States
ORF7a_120_I	ORF7a	120	SRR15822471	27752	C	T	0,999572	2021-07-11	United States
ORF7b_40_I	ORF7b	40	SRR15822471	27874	C	T	0,998663	2021-07-11	United States
ORF8_118_NA	ORF8	118	SRR15822471	28247	A	-GATTTC	0,994489	2021-07-11	United States
N_63_G	N	63	SRR15822471	28461	A	G	0,99866	2021-07-11	United States
N_203_M	N	203	SRR15822471	28881	G	T	0,999225	2021-07-11	United States
N_215_C	N	215	SRR15822471	28916	G	T	0,99871	2021-07-11	United States
N_377_Y	N	377	SRR15822471	29402	G	T	1	2021-07-11	United States
ORF1ab_1001_I	ORF1ab	1001	SRR15822472	3267	C	T	0,997773	2021-07-11	United States
ORF1ab_1708_D	ORF1ab	1708	SRR15822472	5388	C	A	0,99747	2021-07-11	United States
ORF1ab_1874_A	ORF1ab	1874	SRR15822472	5885	A	G	0,997706	2021-07-11	United States
ORF1ab_2046_S	ORF1ab	2046	SRR15822472	6401	C	T	0,997233	2021-07-11	United States
ORF1ab_2230_T	ORF1ab	2230	SRR15822472	6954	T	C	0,997868	2021-07-11	United States
ORF1ab_2259_I	ORF1ab	2259	SRR15822472	7042	G	T	0,997908	2021-07-11	United States
ORF1ab_2529_V	ORF1ab	2529	SRR15822472	7851	C	T	0,997561	2021-07-11	United States
ORF1ab_3674_NA	ORF1ab	3674	SRR15822472	11287	G	-TCTGGTTTT	0,994887	2021-07-11	United States
ORF1ab_218_L	ORF1ab	218	SRR15822472	14120	C	T	0,995524	2021-07-11	United States
ORF1ab_314_L	ORF1ab	314	SRR15822472	14408	C	T	1	2021-07-11	United States
ORF1ab_1727_L	ORF1ab	1727	SRR15822472	18647	C	T	0,99617	2021-07-11	United States
S_68_NA	S	68	SRR15822472	21764	A	-TACATG	0,98643	2021-07-11	United States
S_143_NA	S	143	SRR15822472	21990	T	-TTA	0,997753	2021-07-11	United States
S_501_Y	S	501	SRR15822472	23063	A	T	0,997773	2021-07-11	United States
S_570_D	S	570	SRR15822472	23271	C	A	0,994331	2021-07-11	United States
S_614_G	S	614	SRR15822472	23403	A	G	1	2021-07-11	United States
S_681_H	S	681	SRR15822472	23604	C	A	0,998657	2021-07-11	United States
S_716_I	S	716	SRR15822472	23709	C	T	0,998304	2021-07-11	United States
S_982_A	S	982	SRR15822472	24506	T	G	0,99733	2021-07-11	United States
S_1118_H	S	1118	SRR15822472	24914	G	C	0,996976	2021-07-11	United States
ORF8_27_*	ORF8	27	SRR15822472	27972	C	T	0,997216	2021-07-11	United States
ORF8_52_I	ORF8	52	SRR15822472	28048	G	T	0,997201	2021-07-11	United States
ORF8_61_F	ORF8	61	SRR15822472	28075	G	T	0,997227	2021-07-11	United States
ORF8_68_*	ORF8	68	SRR15822472	28095	A	T	0,996619	2021-07-11	United States
ORF8_73_C	ORF8	73	SRR15822472	28111	A	G	0,996104	2021-07-11	United States
N_3_H	N	3	SRR15822472	28280	G	C	0,995708	2021-07-11	United States
N_3_V	N	3	SRR15822472	28281	A	T	0,995706	2021-07-11	United States
N_3_E	N	3	SRR15822472	28282	T	A	0,995964	2021-07-11	United States
N_203_K	N	203	SRR15822472	28881	G	A	0,998146	2021-07-11	United States
N_204_R	N	204	SRR15822472	28883	G	C	0,998773	2021-07-11	United States
N_235_F	N	235	SRR15822472	28977	C	T	0,998729	2021-07-11	United States
ORF1ab_309_L	ORF1ab	309	SRR15822474	1191	C	T	0,950431	2021-07-11	United States
ORF1ab_551_I	ORF1ab	551	SRR15822474	1917	C	T	0,966953	2021-07-11	United States
ORF1ab_1640_L	ORF1ab	1640	SRR15822474	5184	C	T	0,971277	2021-07-11	United States
ORF1ab_3209_V	ORF1ab	3209	SRR15822474	9891	C	T	0,980436	2021-07-11	United States
ORF1ab_3718_A	ORF1ab	3718	SRR15822474	11418	T	C	0,964312	2021-07-11	United States
ORF1ab_314_L	ORF1ab	314	SRR15822474	14408	C	T	1	2021-07-11	United States
ORF1ab_662_S	ORF1ab	662	SRR15822474	15451	G	A	0,998909	2021-07-11	United States
ORF1ab_1000_L	ORF1ab	1000	SRR15822474	16466	C	T	0,99862	2021-07-11	United States
ORF1ab_1570_L	ORF1ab	1570	SRR15822474	18176	C	T	0,949936	2021-07-11	United States
ORF1ab_1898_F	ORF1ab	1898	SRR15822474	19160	C	T	0,968483	2021-07-11	United States
S_19_R	S	19	SRR15822474	21618	C	G	1	2021-07-11	United States
S_142_D	S	142	SRR15822474	21987	G	A	0,993737	2021-07-11	United States
S_156_NA	S	156	SRR15822474	22028	G	-AGTTCA	0,997135	2021-07-11	United States
S_452_R	S	452	SRR15822474	22917	T	G	1	2021-07-11	United States
S_478_K	S	478	SRR15822474	22995	C	A	0,998984	2021-07-11	United States
S_614_G	S	614	SRR15822474	23403	A	G	0,999761	2021-07-11	United States
S_681_R	S	681	SRR15822474	23604	C	G	0,999249	2021-07-11	United States
S_950_N	S	950	SRR15822474	24410	G	A	1	2021-07-11	United States
ORF3a_26_L	ORF3a	26	SRR15822474	25469	C	T	0,999606	2021-07-11	United States
ORF3a_174_A	ORF3a	174	SRR15822474	25913	G	C	0,0600765	2021-07-11	United States
M_82_T	M	82	SRR15822474	26767	T	C	1	2021-07-11	United States
ORF7a_82_A	ORF7a	82	SRR15822474	27638	T	C	0,999036	2021-07-11	United States
ORF7a_116_F	ORF7a	116	SRR15822474	27739	C	T	0,952885	2021-07-11	United States
ORF7a_120_I	ORF7a	120	SRR15822474	27752	C	T	0,999045	2021-07-11	United States
ORF8_118_NA	ORF8	118	SRR15822474	28247	A	-GATTTC	0,995237	2021-07-11	United States
N_63_G	N	63	SRR15822474	28461	A	G	0,9963	2021-07-11	United States
N_203_M	N	203	SRR15822474	28881	G	T	0,99868	2021-07-11	United States
N_377_Y	N	377	SRR15822474	29402	G	T	1	2021-07-11	United States
ORF1ab_1306_S	ORF1ab	1306	SRR15822478	4181	G	T	0,99722	2021-07-11	United States
ORF1ab_2046_L	ORF1ab	2046	SRR15822478	6402	C	T	0,994595	2021-07-11	United States
ORF1ab_2287_S	ORF1ab	2287	SRR15822478	7124	C	T	0,993174	2021-07-11	United States
ORF1ab_2930_L	ORF1ab	2930	SRR15822478	9053	G	T	0,995893	2021-07-11	United States
ORF1ab_3255_I	ORF1ab	3255	SRR15822478	10029	C	T	0,992063	2021-07-11	United States
ORF1ab_3646_A	ORF1ab	3646	SRR15822478	11201	A	G	0,996154	2021-07-11	United States
ORF1ab_314_L	ORF1ab	314	SRR15822478	14408	C	T	1	2021-07-11	United States
ORF1ab_662_S	ORF1ab	662	SRR15822478	15451	G	A	0,999528	2021-07-11	United States
ORF1ab_1000_L	ORF1ab	1000	SRR15822478	16466	C	T	1	2021-07-11	United States
ORF1ab_1918_V	ORF1ab	1918	SRR15822478	19220	C	T	1	2021-07-11	United States
ORF1ab_2257_S	ORF1ab	2257	SRR15822478	20238	G	T	0,982456	2021-07-11	United States
S_19_R	S	19	SRR15822478	21618	C	G	0,992126	2021-07-11	United States
S_452_R	S	452	SRR15822478	22917	T	G	0,9975	2021-07-11	United States
S_478_K	S	478	SRR15822478	22995	C	A	0,997416	2021-07-11	United States
S_614_G	S	614	SRR15822478	23403	A	G	1	2021-07-11	United States
S_681_R	S	681	SRR15822478	23604	C	G	1	2021-07-11	United States
S_950_N	S	950	SRR15822478	24410	G	A	1	2021-07-11	United States
ORF3a_26_L	ORF3a	26	SRR15822478	25469	C	T	0,998621	2021-07-11	United States
ORF3a_239_Q	ORF3a	239	SRR15822478	26107	G	C	0,998896	2021-07-11	United States
M_82_T	M	82	SRR15822478	26767	T	C	0,998615	2021-07-11	United States
ORF7a_82_A	ORF7a	82	SRR15822478	27638	T	C	1	2021-07-11	United States
ORF7a_120_I	ORF7a	120	SRR15822478	27752	C	T	1	2021-07-11	United States
ORF7b_40_I	ORF7b	40	SRR15822478	27874	C	T	0,996743	2021-07-11	United States
ORF8_118_NA	ORF8	118	SRR15822478	28247	A	-GATTTC	0,994868	2021-07-11	United States
N_63_G	N	63	SRR15822478	28461	A	G	0,999555	2021-07-11	United States
N_203_M	N	203	SRR15822478	28881	G	T	0,990196	2021-07-11	United States
N_215_C	N	215	SRR15822478	28916	G	T	0,990291	2021-07-11	United States
ORF1ab_1055_A	ORF1ab	1055	SRR15822479	3428	A	G	0,995608	2021-07-11	United States
ORF1ab_1538_I	ORF1ab	1538	SRR15822479	4878	C	T	0,997033	2021-07-11	United States
ORF1ab_2866_A	ORF1ab	2866	SRR15822479	8862	T	C	0,131332	2021-07-11	United States
ORF1ab_2959_S	ORF1ab	2959	SRR15822479	9140	G	A	0,998869	2021-07-11	United States
ORF1ab_3255_I	ORF1ab	3255	SRR15822479	10029	C	T	0,998222	2021-07-11	United States
ORF1ab_3729_R	ORF1ab	3729	SRR15822479	11451	A	G	0,997475	2021-07-11	United States
ORF1ab_314_L	ORF1ab	314	SRR15822479	14408	C	T	1	2021-07-11	United States
ORF1ab_512_C	ORF1ab	512	SRR15822479	15002	A	G	0,994987	2021-07-11	United States
ORF1ab_1184_D	ORF1ab	1184	SRR15822479	17019	G	T	0,994833	2021-07-11	United States
ORF1ab_1342_S	ORF1ab	1342	SRR15822479	17491	C	T	0,996263	2021-07-11	United States
ORF1ab_2312_L	ORF1ab	2312	SRR15822479	20402	C	T	0,997187	2021-07-11	United States
S_95_I	S	95	SRR15822479	21846	C	T	0,999378	2021-07-11	United States
S_143_NA	S	143	SRR15822479	21990	T	+TAC	0,995157	2021-07-11	United States
S_346_K	S	346	SRR15822479	22599	G	A	0,994565	2021-07-11	United States
S_484_K	S	484	SRR15822479	23012	G	A	0,995717	2021-07-11	United States
S_501_Y	S	501	SRR15822479	23063	A	T	0,996728	2021-07-11	United States
S_614_G	S	614	SRR15822479	23403	A	G	1	2021-07-11	United States
S_681_H	S	681	SRR15822479	23604	C	A	0,995669	2021-07-11	United States
S_950_N	S	950	SRR15822479	24410	G	A	0,997808	2021-07-11	United States
S_1229_I	S	1229	SRR15822479	25249	G	T	0,994915	2021-07-11	United States
ORF3a_20_M	ORF3a	20	SRR15822479	25452	C	G	0,99459	2021-07-11	United States
ORF3a_57_H	ORF3a	57	SRR15822479	25563	G	T	0,995664	2021-07-11	United States
ORF3a_255_NA	ORF3a	255	SRR15822479	26157	T	-GTTA	0,996929	2021-07-11	United States
ORF8_11_K	ORF8	11	SRR15822479	27925	C	A	0,998535	2021-07-11	United States
ORF8_38_S	ORF8	38	SRR15822479	28005	C	T	0,999519	2021-07-11	United States
ORF8_67_F	ORF8	67	SRR15822479	28093	C	T	0,999518	2021-07-11	United States
N_205_I	N	205	SRR15822479	28887	C	T	0,995928	2021-07-11	United States
ORF1ab_403_I	ORF1ab	403	SRR15822480	1473	C	T	0,99778	2021-07-11	United States
ORF1ab_1306_S	ORF1ab	1306	SRR15822480	4181	G	T	0,998797	2021-07-11	United States
ORF1ab_2046_L	ORF1ab	2046	SRR15822480	6402	C	T	0,998901	2021-07-11	United States
ORF1ab_2287_S	ORF1ab	2287	SRR15822480	7124	C	T	0,997665	2021-07-11	United States
ORF1ab_2930_L	ORF1ab	2930	SRR15822480	9053	G	T	0,999408	2021-07-11	United States
ORF1ab_3255_I	ORF1ab	3255	SRR15822480	10029	C	T	0,998208	2021-07-11	United States
ORF1ab_3646_A	ORF1ab	3646	SRR15822480	11201	A	G	0,998615	2021-07-11	United States
ORF1ab_152_E	ORF1ab	152	SRR15822480	13923	C	A	0,0579085	2021-07-11	United States
ORF1ab_314_L	ORF1ab	314	SRR15822480	14408	C	T	1	2021-07-11	United States
ORF1ab_662_S	ORF1ab	662	SRR15822480	15451	G	A	0,999071	2021-07-11	United States
ORF1ab_1000_L	ORF1ab	1000	SRR15822480	16466	C	T	0,99924	2021-07-11	United States
ORF1ab_1219_S	ORF1ab	1219	SRR15822480	17122	G	T	0,994721	2021-07-11	United States
ORF1ab_1918_V	ORF1ab	1918	SRR15822480	19220	C	T	0,998988	2021-07-11	United States
S_19_R	S	19	SRR15822480	21618	C	G	1	2021-07-11	United States
S_156_NA	S	156	SRR15822480	22028	G	-AGTTCA	0,994709	2021-07-11	United States
S_452_R	S	452	SRR15822480	22917	T	G	1	2021-07-11	United States
S_478_K	S	478	SRR15822480	22995	C	A	0,999482	2021-07-11	United States
S_614_G	S	614	SRR15822480	23403	A	G	0,999764	2021-07-11	United States
S_681_R	S	681	SRR15822480	23604	C	G	0,999692	2021-07-11	United States
S_950_N	S	950	SRR15822480	24410	G	A	0,999535	2021-07-11	United States
ORF3a_26_L	ORF3a	26	SRR15822480	25469	C	T	0,999273	2021-07-11	United States
M_82_T	M	82	SRR15822480	26767	T	C	0,99971	2021-07-11	United States
ORF7a_82_A	ORF7a	82	SRR15822480	27638	T	C	1	2021-07-11	United States
ORF7a_120_I	ORF7a	120	SRR15822480	27752	C	T	0,999505	2021-07-11	United States
ORF7b_40_I	ORF7b	40	SRR15822480	27874	C	T	0,999185	2021-07-11	United States
ORF8_12_N	ORF8	12	SRR15822480	27928	C	A	0,997025	2021-07-11	United States
ORF8_118_NA	ORF8	118	SRR15822480	28247	A	-GATTTC	0,994658	2021-07-11	United States
N_63_G	N	63	SRR15822480	28461	A	G	0,997364	2021-07-11	United States
N_203_M	N	203	SRR15822480	28881	G	T	0,998707	2021-07-11	United States
N_215_C	N	215	SRR15822480	28916	G	T	0,998054	2021-07-11	United States
N_362_A	N	362	SRR15822480	29357	A	G	0,993541	2021-07-11	United States
N_377_Y	N	377	SRR15822480	29402	G	T	1	2021-07-11	United States
ORF1ab_1306_S	ORF1ab	1306	SRR15822483	4181	G	T	0,997297	2021-07-10	United States
ORF1ab_2046_L	ORF1ab	2046	SRR15822483	6402	C	T	0,998041	2021-07-10	United States
ORF1ab_2287_S	ORF1ab	2287	SRR15822483	7124	C	T	0,999085	2021-07-10	United States
ORF1ab_2333_F	ORF1ab	2333	SRR15822483	7262	C	T	0,992366	2021-07-10	United States
ORF1ab_2930_L	ORF1ab	2930	SRR15822483	9053	G	T	1	2021-07-10	United States
ORF1ab_3255_I	ORF1ab	3255	SRR15822483	10029	C	T	1	2021-07-10	United States
ORF1ab_3646_A	ORF1ab	3646	SRR15822483	11201	A	G	0,995005	2021-07-10	United States
ORF1ab_3731_V	ORF1ab	3731	SRR15822483	11456	A	G	0,994464	2021-07-10	United States
ORF1ab_314_L	ORF1ab	314	SRR15822483	14408	C	T	0,999744	2021-07-10	United States
ORF1ab_662_S	ORF1ab	662	SRR15822483	15451	G	A	0,99962	2021-07-10	United States
ORF1ab_1000_L	ORF1ab	1000	SRR15822483	16466	C	T	0,999699	2021-07-10	United States
ORF1ab_1918_V	ORF1ab	1918	SRR15822483	19220	C	T	0,998766	2021-07-10	United States
S_19_R	S	19	SRR15822483	21618	C	G	0,994737	2021-07-10	United States
S_156_NA	S	156	SRR15822483	22028	G	-AGTTCA	0,994595	2021-07-10	United States
S_452_R	S	452	SRR15822483	22917	T	G	1	2021-07-10	United States
S_478_K	S	478	SRR15822483	22995	C	A	1	2021-07-10	United States
S_614_G	S	614	SRR15822483	23403	A	G	1	2021-07-10	United States
S_681_R	S	681	SRR15822483	23604	C	G	0,999604	2021-07-10	United States
S_950_N	S	950	SRR15822483	24410	G	A	0,998693	2021-07-10	United States
ORF3a_26_L	ORF3a	26	SRR15822483	25469	C	T	1	2021-07-10	United States
M_82_T	M	82	SRR15822483	26767	T	C	0,999459	2021-07-10	United States
ORF7a_82_A	ORF7a	82	SRR15822483	27638	T	C	1	2021-07-10	United States
ORF7a_120_I	ORF7a	120	SRR15822483	27752	C	T	1	2021-07-10	United States
ORF7b_40_I	ORF7b	40	SRR15822483	27874	C	T	0,998476	2021-07-10	United States
ORF8_118_NA	ORF8	118	SRR15822483	28247	A	-GATTTC	0,991213	2021-07-10	United States
N_63_G	N	63	SRR15822483	28461	A	G	0,998136	2021-07-10	United States
N_203_M	N	203	SRR15822483	28881	G	T	0,990991	2021-07-10	United States
N_215_C	N	215	SRR15822483	28916	G	T	0,991071	2021-07-10	United States
N_377_Y	N	377	SRR15822483	29402	G	T	1	2021-07-10	United States
ORF1ab_1640_L	ORF1ab	1640	SRR15822486	5184	C	T	0,997872	2021-07-11	United States
ORF1ab_3209_V	ORF1ab	3209	SRR15822486	9891	C	T	0,998568	2021-07-11	United States
ORF1ab_3718_A	ORF1ab	3718	SRR15822486	11418	T	C	0,999016	2021-07-11	United States
ORF1ab_3750_I	ORF1ab	3750	SRR15822486	11514	C	T	0,999508	2021-07-11	United States
ORF1ab_314_L	ORF1ab	314	SRR15822486	14408	C	T	0,999654	2021-07-11	United States
ORF1ab_321_L	ORF1ab	321	SRR15822486	14428	G	T	0,99725	2021-07-11	United States
ORF1ab_662_S	ORF1ab	662	SRR15822486	15451	G	A	0,998932	2021-07-11	United States
ORF1ab_1000_L	ORF1ab	1000	SRR15822486	16466	C	T	1	2021-07-11	United States
ORF1ab_2223_I	ORF1ab	2223	SRR15822486	20134	G	A	0,878349	2021-07-11	United States
S_19_R	S	19	SRR15822486	21618	C	G	0,99911	2021-07-11	United States
S_156_NA	S	156	SRR15822486	22028	G	-AGTTCA	0,996633	2021-07-11	United States
S_222_V	S	222	SRR15822486	22227	C	T	0,986159	2021-07-11	United States
S_452_R	S	452	SRR15822486	22917	T	G	0,999272	2021-07-11	United States
S_478_K	S	478	SRR15822486	22995	C	A	0,999253	2021-07-11	United States
S_614_G	S	614	SRR15822486	23403	A	G	0,999388	2021-07-11	United States
S_681_R	S	681	SRR15822486	23604	C	G	0,999259	2021-07-11	United States
S_950_N	S	950	SRR15822486	24410	G	A	1	2021-07-11	United States
ORF3a_26_L	ORF3a	26	SRR15822486	25469	C	T	0,999031	2021-07-11	United States
ORF3a_224_C	ORF3a	224	SRR15822486	26062	G	T	0,996706	2021-07-11	United States
M_82_T	M	82	SRR15822486	26767	T	C	0,999604	2021-07-11	United States
M_197_N	M	197	SRR15822486	27112	G	A	0,996474	2021-07-11	United States
ORF7a_82_A	ORF7a	82	SRR15822486	27638	T	C	0,999538	2021-07-11	United States
ORF7a_120_I	ORF7a	120	SRR15822486	27752	C	T	1	2021-07-11	United States
ORF8_118_NA	ORF8	118	SRR15822486	28247	A	-GATTTC	0,994544	2021-07-11	United States
N_63_G	N	63	SRR15822486	28461	A	G	0,998542	2021-07-11	United States
N_203_M	N	203	SRR15822486	28881	G	T	0,996887	2021-07-11	United States
N_377_Y	N	377	SRR15822486	29402	G	T	1	2021-07-11	United States
ORF1ab_1306_S	ORF1ab	1306	SRR15822487	4181	G	T	0,998622	2021-07-11	United States
ORF1ab_2046_L	ORF1ab	2046	SRR15822487	6402	C	T	0,998458	2021-07-11	United States
ORF1ab_2144_NA	ORF1ab	2144	SRR15822487	6696	C	+T	0,0654397	2021-07-11	United States
ORF1ab_2287_S	ORF1ab	2287	SRR15822487	7124	C	T	1	2021-07-11	United States
ORF1ab_2930_L	ORF1ab	2930	SRR15822487	9053	G	T	0,998267	2021-07-11	United States
ORF1ab_3255_I	ORF1ab	3255	SRR15822487	10029	C	T	0,99705	2021-07-11	United States
ORF1ab_3646_A	ORF1ab	3646	SRR15822487	11201	A	G	0,998899	2021-07-11	United States
ORF1ab_3731_V	ORF1ab	3731	SRR15822487	11456	A	G	0,993064	2021-07-11	United States
ORF1ab_314_L	ORF1ab	314	SRR15822487	14408	C	T	0,999899	2021-07-11	United States
ORF1ab_662_S	ORF1ab	662	SRR15822487	15451	G	A	0,999628	2021-07-11	United States
ORF1ab_1000_L	ORF1ab	1000	SRR15822487	16466	C	T	0,99812	2021-07-11	United States
ORF1ab_1918_V	ORF1ab	1918	SRR15822487	19220	C	T	0,998857	2021-07-11	United States
ORF1ab_2557_R	ORF1ab	2557	SRR15822487	21137	A	G	0,996233	2021-07-11	United States
S_19_R	S	19	SRR15822487	21618	C	G	0,994792	2021-07-11	United States
S_142_D	S	142	SRR15822487	21987	G	A	0,997159	2021-07-11	United States
S_156_NA	S	156	SRR15822487	22028	G	-AGTTCA	1	2021-07-11	United States
S_452_R	S	452	SRR15822487	22917	T	G	1	2021-07-11	United States
S_478_K	S	478	SRR15822487	22995	C	A	1	2021-07-11	United States
S_614_G	S	614	SRR15822487	23403	A	G	0,999801	2021-07-11	United States
S_681_R	S	681	SRR15822487	23604	C	G	0,999773	2021-07-11	United States
S_950_N	S	950	SRR15822487	24410	G	A	0,995842	2021-07-11	United States
ORF3a_26_L	ORF3a	26	SRR15822487	25469	C	T	1	2021-07-11	United States
ORF3a_112_A	ORF3a	112	SRR15822487	25727	T	C	0,994374	2021-07-11	United States
ORF3a_174_A	ORF3a	174	SRR15822487	25913	G	C	0,301786	2021-07-11	United States
M_82_T	M	82	SRR15822487	26767	T	C	0,99883	2021-07-11	United States
ORF7a_82_A	ORF7a	82	SRR15822487	27638	T	C	1	2021-07-11	United States
ORF7a_120_I	ORF7a	120	SRR15822487	27752	C	T	1	2021-07-11	United States
ORF7b_40_I	ORF7b	40	SRR15822487	27874	C	T	0,993687	2021-07-11	United States
ORF8_118_NA	ORF8	118	SRR15822487	28247	A	-GATTTC	0,994001	2021-07-11	United States
N_63_G	N	63	SRR15822487	28461	A	G	0,999751	2021-07-11	United States
ORF1ab_1306_S	ORF1ab	1306	SRR15822488	4181	G	T	0,998564	2021-07-10	United States
ORF1ab_2046_L	ORF1ab	2046	SRR15822488	6402	C	T	0,997451	2021-07-10	United States
ORF1ab_2287_S	ORF1ab	2287	SRR15822488	7124	C	T	0,996344	2021-07-10	United States
ORF1ab_2930_L	ORF1ab	2930	SRR15822488	9053	G	T	0,996714	2021-07-10	United States
ORF1ab_3255_I	ORF1ab	3255	SRR15822488	10029	C	T	1	2021-07-10	United States
ORF1ab_3336_I	ORF1ab	3336	SRR15822488	10271	G	A	0,993639	2021-07-10	United States
ORF1ab_3646_A	ORF1ab	3646	SRR15822488	11201	A	G	0,997345	2021-07-10	United States
ORF1ab_314_L	ORF1ab	314	SRR15822488	14408	C	T	0,999765	2021-07-10	United States
ORF1ab_662_S	ORF1ab	662	SRR15822488	15451	G	A	0,99935	2021-07-10	United States
ORF1ab_1000_L	ORF1ab	1000	SRR15822488	16466	C	T	0,998317	2021-07-10	United States
ORF1ab_1918_V	ORF1ab	1918	SRR15822488	19220	C	T	0,997353	2021-07-10	United States
ORF1ab_2068_R	ORF1ab	2068	SRR15822488	19669	G	A	0,989011	2021-07-10	United States
S_19_R	S	19	SRR15822488	21618	C	G	1	2021-07-10	United States
S_95_I	S	95	SRR15822488	21846	C	T	0,993464	2021-07-10	United States
S_142_D	S	142	SRR15822488	21987	G	A	1	2021-07-10	United States
S_156_NA	S	156	SRR15822488	22028	G	-AGTTCA	0,993976	2021-07-10	United States
S_452_R	S	452	SRR15822488	22917	T	G	0,998405	2021-07-10	United States
S_478_K	S	478	SRR15822488	22995	C	A	0,998358	2021-07-10	United States
S_614_G	S	614	SRR15822488	23403	A	G	0,999731	2021-07-10	United States
S_681_R	S	681	SRR15822488	23604	C	G	0,999252	2021-07-10	United States
S_950_N	S	950	SRR15822488	24410	G	A	0,998867	2021-07-10	United States
ORF3a_26_L	ORF3a	26	SRR15822488	25469	C	T	0,99881	2021-07-10	United States
ORF3a_174_A	ORF3a	174	SRR15822488	25913	G	C	0,0781841	2021-07-10	United States
M_82_T	M	82	SRR15822488	26767	T	C	0,999281	2021-07-10	United States
ORF6_46_V	ORF6	46	SRR15822488	27338	A	T	0,996575	2021-07-10	United States
ORF7a_82_A	ORF7a	82	SRR15822488	27638	T	C	0,997706	2021-07-10	United States
ORF7a_120_I	ORF7a	120	SRR15822488	27752	C	T	1	2021-07-10	United States
ORF7b_40_I	ORF7b	40	SRR15822488	27874	C	T	0,999305	2021-07-10	United States
ORF8_118_NA	ORF8	118	SRR15822488	28247	A	-GATTTC	0,992414	2021-07-10	United States
N_63_G	N	63	SRR15822488	28461	A	G	0,999791	2021-07-10	United States
N_203_M	N	203	SRR15822488	28881	G	T	1	2021-07-10	United States
N_215_C	N	215	SRR15822488	28916	G	T	0,998146	2021-07-10	United States
N_377_Y	N	377	SRR15822488	29402	G	T	0,996528	2021-07-10	United States
ORF1ab_591_V	ORF1ab	591	SRR15822490	2037	C	T	0,996793	2021-07-11	United States
ORF1ab_598_T	ORF1ab	598	SRR15822490	2058	T	C	0,997409	2021-07-11	United States
ORF1ab_1306_S	ORF1ab	1306	SRR15822490	4181	G	T	0,9989	2021-07-11	United States
ORF1ab_2046_L	ORF1ab	2046	SRR15822490	6402	C	T	0,997809	2021-07-11	United States
ORF1ab_2287_S	ORF1ab	2287	SRR15822490	7124	C	T	0,998442	2021-07-11	United States
ORF1ab_2554_V	ORF1ab	2554	SRR15822490	7926	C	T	0,998036	2021-07-11	United States
ORF1ab_2930_L	ORF1ab	2930	SRR15822490	9053	G	T	0,998205	2021-07-11	United States
ORF1ab_3255_I	ORF1ab	3255	SRR15822490	10029	C	T	0,998174	2021-07-11	United States
ORF1ab_3646_A	ORF1ab	3646	SRR15822490	11201	A	G	0,998346	2021-07-11	United States
ORF1ab_183_V	ORF1ab	183	SRR15822490	14014	T	G	0,998344	2021-07-11	United States
ORF1ab_314_L	ORF1ab	314	SRR15822490	14408	C	T	1	2021-07-11	United States
ORF1ab_662_S	ORF1ab	662	SRR15822490	15451	G	A	0,999527	2021-07-11	United States
ORF1ab_1000_L	ORF1ab	1000	SRR15822490	16466	C	T	1	2021-07-11	United States
ORF1ab_1918_V	ORF1ab	1918	SRR15822490	19220	C	T	0,998235	2021-07-11	United States
S_19_R	S	19	SRR15822490	21618	C	G	1	2021-07-11	United States
S_156_NA	S	156	SRR15822490	22028	G	-AGTTCA	0,992974	2021-07-11	United States
S_452_R	S	452	SRR15822490	22917	T	G	0,999384	2021-07-11	United States
S_478_K	S	478	SRR15822490	22995	C	A	1	2021-07-11	United States
S_614_G	S	614	SRR15822490	23403	A	G	0,999746	2021-07-11	United States
S_681_R	S	681	SRR15822490	23604	C	G	1	2021-07-11	United States
S_950_N	S	950	SRR15822490	24410	G	A	0,998998	2021-07-11	United States
ORF3a_26_L	ORF3a	26	SRR15822490	25469	C	T	0,999284	2021-07-11	United States
M_82_T	M	82	SRR15822490	26767	T	C	0,99956	2021-07-11	United States
ORF7a_82_A	ORF7a	82	SRR15822490	27638	T	C	0,999139	2021-07-11	United States
ORF7a_120_I	ORF7a	120	SRR15822490	27752	C	T	0,999142	2021-07-11	United States
ORF7b_40_I	ORF7b	40	SRR15822490	27874	C	T	0,998861	2021-07-11	United States
ORF8_118_NA	ORF8	118	SRR15822490	28247	A	-GATTTC	0,992921	2021-07-11	United States
N_63_G	N	63	SRR15822490	28461	A	G	0,998078	2021-07-11	United States
N_203_M	N	203	SRR15822490	28881	G	T	0,995025	2021-07-11	United States
N_215_C	N	215	SRR15822490	28916	G	T	0,9975	2021-07-11	United States
N_377_Y	N	377	SRR15822490	29402	G	T	1	2021-07-11	United States
ORF1ab_309_L	ORF1ab	309	SRR15822492	1191	C	T	0,994321	2021-07-11	United States
ORF1ab_1640_L	ORF1ab	1640	SRR15822492	5184	C	T	0,985075	2021-07-11	United States
ORF1ab_1921_Q	ORF1ab	1921	SRR15822492	6027	C	A	0,99187	2021-07-11	United States
ORF1ab_2980_N	ORF1ab	2980	SRR15822492	9203	G	A	0,99089	2021-07-11	United States
ORF1ab_3138_S	ORF1ab	3138	SRR15822492	9678	T	C	0,994724	2021-07-11	United States
ORF1ab_3580_Q	ORF1ab	3580	SRR15822492	11005	C	A	0,997961	2021-07-11	United States
ORF1ab_314_L	ORF1ab	314	SRR15822492	14408	C	T	0,999577	2021-07-11	United States
ORF1ab_847_M	ORF1ab	847	SRR15822492	16008	T	G	0,992499	2021-07-11	United States
ORF1ab_2310_R	ORF1ab	2310	SRR15822492	20396	A	G	1	2021-07-11	United States
S_3_NA	S	3	SRR15822492	21569	G	+T	0,0705128	2021-07-11	United States
S_5_F	S	5	SRR15822492	21575	C	T	0,995708	2021-07-11	United States
S_19_R	S	19	SRR15822492	21618	C	G	1	2021-07-11	United States
S_156_NA	S	156	SRR15822492	22028	G	-AGTTCA	0,996885	2021-07-11	United States
S_452_R	S	452	SRR15822492	22917	T	G	0,999226	2021-07-11	United States
S_478_K	S	478	SRR15822492	22995	C	A	0,997588	2021-07-11	United States
S_484_Q	S	484	SRR15822492	23012	G	C	0,992794	2021-07-11	United States
S_614_G	S	614	SRR15822492	23403	A	G	1	2021-07-11	United States
S_681_R	S	681	SRR15822492	23604	C	G	1	2021-07-11	United States
S_950_N	S	950	SRR15822492	24410	G	A	0,998862	2021-07-11	United States
ORF3a_26_L	ORF3a	26	SRR15822492	25469	C	T	0,99813	2021-07-11	United States
M_82_T	M	82	SRR15822492	26767	T	C	0,999276	2021-07-11	United States
ORF7a_82_A	ORF7a	82	SRR15822492	27638	T	C	1	2021-07-11	United States
ORF7a_120_I	ORF7a	120	SRR15822492	27752	C	T	1	2021-07-11	United States
N_63_G	N	63	SRR15822492	28461	A	G	0,998886	2021-07-11	United States
N_203_M	N	203	SRR15822492	28881	G	T	0,998233	2021-07-11	United States
N_377_Y	N	377	SRR15822492	29402	G	T	1	2021-07-11	United States
ORF1ab_184_C	ORF1ab	184	SRR15822493	815	C	T	0,995317	2021-07-10	United States
ORF1ab_1306_S	ORF1ab	1306	SRR15822493	4181	G	T	0,998827	2021-07-10	United States
ORF1ab_2046_L	ORF1ab	2046	SRR15822493	6402	C	T	0,998691	2021-07-10	United States
ORF1ab_2287_S	ORF1ab	2287	SRR15822493	7124	C	T	0,999148	2021-07-10	United States
ORF1ab_2930_L	ORF1ab	2930	SRR15822493	9053	G	T	0,997519	2021-07-10	United States
ORF1ab_3255_I	ORF1ab	3255	SRR15822493	10029	C	T	0,998913	2021-07-10	United States
ORF1ab_3523_V	ORF1ab	3523	SRR15822493	10833	C	T	0,99847	2021-07-10	United States
ORF1ab_3646_A	ORF1ab	3646	SRR15822493	11201	A	G	0,999408	2021-07-10	United States
ORF1ab_183_V	ORF1ab	183	SRR15822493	14014	T	G	0,998658	2021-07-10	United States
ORF1ab_314_L	ORF1ab	314	SRR15822493	14408	C	T	0,999664	2021-07-10	United States
ORF1ab_662_S	ORF1ab	662	SRR15822493	15451	G	A	0,99958	2021-07-10	United States
ORF1ab_1000_L	ORF1ab	1000	SRR15822493	16466	C	T	0,999841	2021-07-10	United States
ORF1ab_1918_V	ORF1ab	1918	SRR15822493	19220	C	T	0,998792	2021-07-10	United States
S_19_R	S	19	SRR15822493	21618	C	G	1	2021-07-10	United States
S_156_NA	S	156	SRR15822493	22028	G	-AGTTCA	0,992647	2021-07-10	United States
S_452_R	S	452	SRR15822493	22917	T	G	1	2021-07-10	United States
S_478_K	S	478	SRR15822493	22995	C	A	1	2021-07-10	United States
S_614_G	S	614	SRR15822493	23403	A	G	1	2021-07-10	United States
S_681_R	S	681	SRR15822493	23604	C	G	1	2021-07-10	United States
S_950_N	S	950	SRR15822493	24410	G	A	0,999666	2021-07-10	United States
ORF3a_26_L	ORF3a	26	SRR15822493	25469	C	T	0,999021	2021-07-10	United States
M_82_T	M	82	SRR15822493	26767	T	C	0,999565	2021-07-10	United States
ORF7a_82_A	ORF7a	82	SRR15822493	27638	T	C	0,999374	2021-07-10	United States
ORF7a_120_I	ORF7a	120	SRR15822493	27752	C	T	1	2021-07-10	United States
ORF7b_40_I	ORF7b	40	SRR15822493	27874	C	T	0,99898	2021-07-10	United States
ORF8_72_H	ORF8	72	SRR15822493	28109	G	T	0,996064	2021-07-10	United States
ORF8_118_NA	ORF8	118	SRR15822493	28247	A	-GATTTC	0,993969	2021-07-10	United States
N_63_G	N	63	SRR15822493	28461	A	G	0,997495	2021-07-10	United States
N_203_M	N	203	SRR15822493	28881	G	T	1	2021-07-10	United States
N_215_C	N	215	SRR15822493	28916	G	T	0,997481	2021-07-10	United States
N_377_Y	N	377	SRR15822493	29402	G	T	1	2021-07-10	United States
ORF1ab_1230_N	ORF1ab	1230	SRR15822494	3955	G	T	0,997914	2021-07-11	United States
ORF1ab_1640_L	ORF1ab	1640	SRR15822494	5184	C	T	0,99857	2021-07-11	United States
ORF1ab_3209_V	ORF1ab	3209	SRR15822494	9891	C	T	0,996865	2021-07-11	United States
ORF1ab_3718_A	ORF1ab	3718	SRR15822494	11418	T	C	0,998034	2021-07-11	United States
ORF1ab_3750_I	ORF1ab	3750	SRR15822494	11514	C	T	0,996106	2021-07-11	United States
ORF1ab_314_L	ORF1ab	314	SRR15822494	14408	C	T	0,999797	2021-07-11	United States
ORF1ab_662_S	ORF1ab	662	SRR15822494	15451	G	A	1	2021-07-11	United States
ORF1ab_1000_L	ORF1ab	1000	SRR15822494	16466	C	T	0,999147	2021-07-11	United States
S_19_R	S	19	SRR15822494	21618	C	G	1	2021-07-11	United States
S_156_NA	S	156	SRR15822494	22028	G	-AGTTCA	0,991071	2021-07-11	United States
S_222_V	S	222	SRR15822494	22227	C	T	0,990654	2021-07-11	United States
S_452_R	S	452	SRR15822494	22917	T	G	1	2021-07-11	United States
S_478_K	S	478	SRR15822494	22995	C	A	1	2021-07-11	United States
S_614_G	S	614	SRR15822494	23403	A	G	0,999431	2021-07-11	United States
S_681_R	S	681	SRR15822494	23604	C	G	0,999355	2021-07-11	United States
S_950_N	S	950	SRR15822494	24410	G	A	1	2021-07-11	United States
S_1074_S	S	1074	SRR15822494	24783	A	G	0,995842	2021-07-11	United States
S_1249_F	S	1249	SRR15822494	25308	C	T	0,144317	2021-07-11	United States
S_1264_L	S	1264	SRR15822494	25352	G	T	0,997857	2021-07-11	United States
ORF3a_26_L	ORF3a	26	SRR15822494	25469	C	T	0,998294	2021-07-11	United States
ORF3a_219_F	ORF3a	219	SRR15822494	26049	G	T	0,9963	2021-07-11	United States
M_82_T	M	82	SRR15822494	26767	T	C	0,999451	2021-07-11	United States
ORF6_48_N	ORF6	48	SRR15822494	27345	A	T	0,996005	2021-07-11	United States
ORF7a_82_A	ORF7a	82	SRR15822494	27638	T	C	0,998078	2021-07-11	United States
ORF7a_120_I	ORF7a	120	SRR15822494	27752	C	T	0,999369	2021-07-11	United States
ORF8_118_NA	ORF8	118	SRR15822494	28247	A	-GATTTC	0,995168	2021-07-11	United States
N_63_G	N	63	SRR15822494	28461	A	G	0,998912	2021-07-11	United States
N_203_M	N	203	SRR15822494	28881	G	T	0,99914	2021-07-11	United States
N_377_Y	N	377	SRR15822494	29402	G	T	1	2021-07-11	United States
ORF1ab_474_S	ORF1ab	474	SRR15822496	1685	G	T	0,997499	2021-07-10	United States
ORF1ab_927_L	ORF1ab	927	SRR15822496	3045	C	T	0,995798	2021-07-10	United States
ORF1ab_1055_A	ORF1ab	1055	SRR15822496	3428	A	G	0,997016	2021-07-10	United States
ORF1ab_1538_I	ORF1ab	1538	SRR15822496	4878	C	T	0,993664	2021-07-10	United States
ORF1ab_3255_I	ORF1ab	3255	SRR15822496	10029	C	T	1	2021-07-10	United States
ORF1ab_3729_R	ORF1ab	3729	SRR15822496	11451	A	G	0,99281	2021-07-10	United States
ORF1ab_314_L	ORF1ab	314	SRR15822496	14408	C	T	1	2021-07-10	United States
ORF1ab_1095_H	ORF1ab	1095	SRR15822496	16751	C	A	0,997683	2021-07-10	United States
ORF1ab_1342_S	ORF1ab	1342	SRR15822496	17491	C	T	0,99572	2021-07-10	United States
ORF1ab_1649_F	ORF1ab	1649	SRR15822496	18412	G	T	0,994578	2021-07-10	United States
S_95_I	S	95	SRR15822496	21846	C	T	0,998571	2021-07-10	United States
S_143_NA	S	143	SRR15822496	21990	T	+TAC	0,993026	2021-07-10	United States
S_346_K	S	346	SRR15822496	22599	G	A	0,996509	2021-07-10	United States
S_417_N	S	417	SRR15822496	22813	G	T	0,997483	2021-07-10	United States
S_484_K	S	484	SRR15822496	23012	G	A	0,998902	2021-07-10	United States
S_501_Y	S	501	SRR15822496	23063	A	T	1	2021-07-10	United States
S_614_G	S	614	SRR15822496	23403	A	G	1	2021-07-10	United States
S_681_H	S	681	SRR15822496	23604	C	A	0,995164	2021-07-10	United States
S_950_N	S	950	SRR15822496	24410	G	A	0,999308	2021-07-10	United States
ORF3a_57_H	ORF3a	57	SRR15822496	25563	G	T	0,996153	2021-07-10	United States
ORF3a_255_NA	ORF3a	255	SRR15822496	26157	T	-GTTA	0,99434	2021-07-10	United States
ORF8_11_K	ORF8	11	SRR15822496	27925	C	A	0,99706	2021-07-10	United States
ORF8_38_S	ORF8	38	SRR15822496	28005	C	T	0,997112	2021-07-10	United States
ORF8_67_F	ORF8	67	SRR15822496	28093	C	T	0,996311	2021-07-10	United States
N_205_I	N	205	SRR15822496	28887	C	T	0,9962	2021-07-10	United States
ORF1ab_1306_S	ORF1ab	1306	SRR15822501	4181	G	T	0,999005	2021-07-10	United States
ORF1ab_2046_L	ORF1ab	2046	SRR15822501	6402	C	T	0,997998	2021-07-10	United States
ORF1ab_2287_S	ORF1ab	2287	SRR15822501	7124	C	T	0,997418	2021-07-10	United States
ORF1ab_2930_L	ORF1ab	2930	SRR15822501	9053	G	T	0,997824	2021-07-10	United States
ORF1ab_3255_I	ORF1ab	3255	SRR15822501	10029	C	T	0,997093	2021-07-10	United States
ORF1ab_3646_A	ORF1ab	3646	SRR15822501	11201	A	G	0,997314	2021-07-10	United States
ORF1ab_4179_K	ORF1ab	4179	SRR15822501	12801	G	A	0,99625	2021-07-10	United States
ORF1ab_314_L	ORF1ab	314	SRR15822501	14408	C	T	0,998734	2021-07-10	United States
ORF1ab_662_S	ORF1ab	662	SRR15822501	15451	G	A	0,999024	2021-07-10	United States
ORF1ab_1000_L	ORF1ab	1000	SRR15822501	16466	C	T	0,997519	2021-07-10	United States
ORF1ab_1918_V	ORF1ab	1918	SRR15822501	19220	C	T	0,998478	2021-07-10	United States
S_19_R	S	19	SRR15822501	21618	C	G	1	2021-07-10	United States
S_142_D	S	142	SRR15822501	21987	G	A	0,997625	2021-07-10	United States
S_156_NA	S	156	SRR15822501	22028	G	-AGTTCA	1	2021-07-10	United States
S_452_R	S	452	SRR15822501	22917	T	G	1	2021-07-10	United States
S_478_K	S	478	SRR15822501	22995	C	A	1	2021-07-10	United States
S_614_G	S	614	SRR15822501	23403	A	G	0,999885	2021-07-10	United States
S_681_R	S	681	SRR15822501	23604	C	G	0,998635	2021-07-10	United States
S_950_N	S	950	SRR15822501	24410	G	A	1	2021-07-10	United States
ORF3a_26_L	ORF3a	26	SRR15822501	25469	C	T	0,999454	2021-07-10	United States
ORF3a_174_A	ORF3a	174	SRR15822501	25913	G	C	0,26109	2021-07-10	United States
ORF3a_239_Q	ORF3a	239	SRR15822501	26107	G	C	0,998101	2021-07-10	United States
M_82_T	M	82	SRR15822501	26767	T	C	0,997947	2021-07-10	United States
ORF7a_51_NA	ORF7a	51	SRR15822501	27544	G	-ATAACAAATTTGCACTGACTTGCTTTAGCACTCAATTTGCTTTTGCTTGTCCTGACGGCGTAAAACACGTCTA	0,987805	2021-07-10	United States
ORF7a_82_A	ORF7a	82	SRR15822501	27638	T	C	0,995968	2021-07-10	United States
ORF7a_120_I	ORF7a	120	SRR15822501	27752	C	T	0,996008	2021-07-10	United States
ORF7b_40_I	ORF7b	40	SRR15822501	27874	C	T	0,999105	2021-07-10	United States
ORF8_118_NA	ORF8	118	SRR15822501	28247	A	-GATTTC	0,995677	2021-07-10	United States
N_63_G	N	63	SRR15822501	28461	A	G	0,998333	2021-07-10	United States
N_203_M	N	203	SRR15822501	28881	G	T	0,991304	2021-07-10	United States
N_215_C	N	215	SRR15822501	28916	G	T	0,985251	2021-07-10	United States
ORF1ab_1188_L	ORF1ab	1188	SRR15822503	3828	C	T	0,998723	2021-07-10	United States
ORF1ab_1398_V	ORF1ab	1398	SRR15822503	4457	A	G	0,996534	2021-07-10	United States
ORF1ab_1795_Q	ORF1ab	1795	SRR15822503	5648	A	C	0,998364	2021-07-10	United States
ORF1ab_2611_A	ORF1ab	2611	SRR15822503	8096	A	G	0,9959	2021-07-10	United States
ORF1ab_3674_NA	ORF1ab	3674	SRR15822503	11287	G	-TCTGGTTTT	0,992906	2021-07-10	United States
ORF1ab_314_L	ORF1ab	314	SRR15822503	14408	C	T	1	2021-07-10	United States
ORF1ab_1264_D	ORF1ab	1264	SRR15822503	17259	G	T	0,994266	2021-07-10	United States
S_18_F	S	18	SRR15822503	21614	C	T	0,992674	2021-07-10	United States
S_20_N	S	20	SRR15822503	21621	C	A	0,99262	2021-07-10	United States
S_26_S	S	26	SRR15822503	21638	C	T	0,992687	2021-07-10	United States
S_138_Y	S	138	SRR15822503	21974	G	T	0,999075	2021-07-10	United States
S_190_S	S	190	SRR15822503	22132	G	T	0,996531	2021-07-10	United States
S_417_T	S	417	SRR15822503	22812	A	C	0,998917	2021-07-10	United States
S_484_K	S	484	SRR15822503	23012	G	A	0,991471	2021-07-10	United States
S_501_Y	S	501	SRR15822503	23063	A	T	0,991266	2021-07-10	United States
S_558_R	S	558	SRR15822503	23235	A	G	0,994166	2021-07-10	United States
S_614_G	S	614	SRR15822503	23403	A	G	0,999381	2021-07-10	United States
S_655_Y	S	655	SRR15822503	23525	C	T	0,99705	2021-07-10	United States
S_1027_I	S	1027	SRR15822503	24642	C	T	0,998773	2021-07-10	United States
S_1176_F	S	1176	SRR15822503	25088	G	T	0,996139	2021-07-10	United States
ORF3a_253_P	ORF3a	253	SRR15822503	26149	T	C	0,998042	2021-07-10	United States
ORF8_92_K	ORF8	92	SRR15822503	28167	G	A	0,996437	2021-07-10	United States
N_80_R	N	80	SRR15822503	28512	C	G	0,995918	2021-07-10	United States
N_135_I	N	135	SRR15822503	28677	C	T	0,996033	2021-07-10	United States
N_202_C	N	202	SRR15822503	28877	A	T	0,993096	2021-07-10	United States
N_202_T	N	202	SRR15822503	28878	G	C	0,994337	2021-07-10	United States
N_203_K	N	203	SRR15822503	28881	G	A	0,990794	2021-07-10	United States
N_204_R	N	204	SRR15822503	28883	G	C	0,995465	2021-07-10	United States
N_288_N	N	288	SRR15822503	29135	G	A	0,998032	2021-07-10	United States
ORF1ab_1306_S	ORF1ab	1306	SRR15822504	4181	G	T	0,998646	2021-07-10	United States
ORF1ab_1978_A	ORF1ab	1978	SRR15822504	6197	T	G	0,996864	2021-07-10	United States
ORF1ab_2046_L	ORF1ab	2046	SRR15822504	6402	C	T	0,999152	2021-07-10	United States
ORF1ab_2287_S	ORF1ab	2287	SRR15822504	7124	C	T	0,999584	2021-07-10	United States
ORF1ab_2554_V	ORF1ab	2554	SRR15822504	7926	C	T	0,997027	2021-07-10	United States
ORF1ab_2930_L	ORF1ab	2930	SRR15822504	9053	G	T	0,997505	2021-07-10	United States
ORF1ab_3255_I	ORF1ab	3255	SRR15822504	10029	C	T	0,999183	2021-07-10	United States
ORF1ab_3646_A	ORF1ab	3646	SRR15822504	11201	A	G	0,997673	2021-07-10	United States
ORF1ab_183_V	ORF1ab	183	SRR15822504	14014	T	G	0,994652	2021-07-10	United States
ORF1ab_314_L	ORF1ab	314	SRR15822504	14408	C	T	1	2021-07-10	United States
ORF1ab_662_S	ORF1ab	662	SRR15822504	15451	G	A	0,998567	2021-07-10	United States
ORF1ab_1000_L	ORF1ab	1000	SRR15822504	16466	C	T	0,9994	2021-07-10	United States
ORF1ab_1918_V	ORF1ab	1918	SRR15822504	19220	C	T	0,998349	2021-07-10	United States
S_19_R	S	19	SRR15822504	21618	C	G	0,998636	2021-07-10	United States
S_142_D	S	142	SRR15822504	21987	G	A	0,99537	2021-07-10	United States
S_156_NA	S	156	SRR15822504	22028	G	-AGTTCA	0,997527	2021-07-10	United States
S_452_R	S	452	SRR15822504	22917	T	G	1	2021-07-10	United States
S_478_K	S	478	SRR15822504	22995	C	A	1	2021-07-10	United States
S_614_G	S	614	SRR15822504	23403	A	G	0,999785	2021-07-10	United States
S_681_R	S	681	SRR15822504	23604	C	G	1	2021-07-10	United States
S_950_N	S	950	SRR15822504	24410	G	A	0,999529	2021-07-10	United States
ORF3a_26_L	ORF3a	26	SRR15822504	25469	C	T	0,999382	2021-07-10	United States
ORF3a_174_A	ORF3a	174	SRR15822504	25913	G	C	0,0894495	2021-07-10	United States
M_82_T	M	82	SRR15822504	26767	T	C	0,999573	2021-07-10	United States
ORF7a_82_A	ORF7a	82	SRR15822504	27638	T	C	0,998288	2021-07-10	United States
ORF7a_120_I	ORF7a	120	SRR15822504	27752	C	T	1	2021-07-10	United States
ORF7b_40_I	ORF7b	40	SRR15822504	27874	C	T	0,998869	2021-07-10	United States
ORF8_66_NA	ORF8	66	SRR15822504	28089	G	-GTTCTA	0,12229	2021-07-10	United States
ORF8_118_NA	ORF8	118	SRR15822504	28247	A	-GATTTC	0,995022	2021-07-10	United States
N_63_G	N	63	SRR15822504	28461	A	G	0,998222	2021-07-10	United States
N_203_M	N	203	SRR15822504	28881	G	T	1	2021-07-10	United States
N_215_C	N	215	SRR15822504	28916	G	T	0,999056	2021-07-10	United States
N_377_Y	N	377	SRR15822504	29402	G	T	1	2021-07-10	United States
ORF1ab_546_A	ORF1ab	546	SRR15822505	1901	T	G	0,833208	2021-07-10	United States
ORF1ab_1001_I	ORF1ab	1001	SRR15822505	3267	C	T	0,854491	2021-07-10	United States
ORF1ab_1306_S	ORF1ab	1306	SRR15822505	4181	G	T	0,142857	2021-07-10	United States
ORF1ab_1708_D	ORF1ab	1708	SRR15822505	5388	C	A	0,859422	2021-07-10	United States
ORF1ab_2046_L	ORF1ab	2046	SRR15822505	6402	C	T	0,200365	2021-07-10	United States
ORF1ab_2230_T	ORF1ab	2230	SRR15822505	6954	T	C	0,801105	2021-07-10	United States
ORF1ab_2287_S	ORF1ab	2287	SRR15822505	7124	C	T	0,119262	2021-07-10	United States
ORF1ab_2930_L	ORF1ab	2930	SRR15822505	9053	G	T	0,176776	2021-07-10	United States
ORF1ab_3255_I	ORF1ab	3255	SRR15822505	10029	C	T	0,285135	2021-07-10	United States
ORF1ab_3646_A	ORF1ab	3646	SRR15822505	11201	A	G	0,149163	2021-07-10	United States
ORF1ab_3674_NA	ORF1ab	3674	SRR15822505	11287	G	-TCTGGTTTT	0,846837	2021-07-10	United States
ORF1ab_314_L	ORF1ab	314	SRR15822505	14408	C	T	1	2021-07-10	United States
ORF1ab_662_S	ORF1ab	662	SRR15822505	15451	G	A	0,107195	2021-07-10	United States
ORF1ab_1000_L	ORF1ab	1000	SRR15822505	16466	C	T	0,25249	2021-07-10	United States
ORF1ab_1257_V	ORF1ab	1257	SRR15822505	17236	A	G	0,102882	2021-07-10	United States
ORF1ab_1918_V	ORF1ab	1918	SRR15822505	19220	C	T	0,137217	2021-07-10	United States
ORF1ab_2681_G	ORF1ab	2681	SRR15822505	21509	A	G	0,275148	2021-07-10	United States
S_19_R	S	19	SRR15822505	21618	C	G	0,189488	2021-07-10	United States
S_68_NA	S	68	SRR15822505	21764	A	-TACATG	0,911942	2021-07-10	United States
S_142_D	S	142	SRR15822505	21987	G	A	0,0769676	2021-07-10	United States
S_143_NA	S	143	SRR15822505	21990	T	-TTA	0,91504	2021-07-10	United States
S_152_R	S	152	SRR15822505	22016	T	C	0,938886	2021-07-10	United States
S_156_NA	S	156	SRR15822505	22028	G	-AGTTCA	0,0603913	2021-07-10	United States
S_452_R	S	452	SRR15822505	22917	T	G	0,22291	2021-07-10	United States
S_478_K	S	478	SRR15822505	22995	C	A	0,214676	2021-07-10	United States
S_501_Y	S	501	SRR15822505	23063	A	T	0,784553	2021-07-10	United States
S_570_D	S	570	SRR15822505	23271	C	A	0,863832	2021-07-10	United States
S_614_G	S	614	SRR15822505	23403	A	G	0,999846	2021-07-10	United States
S_681_R	S	681	SRR15822505	23604	C	G	0,116465	2021-07-10	United States
S_681_H	S	681	SRR15822505	23604	C	A	0,883125	2021-07-10	United States
S_716_I	S	716	SRR15822505	23709	C	T	0,884488	2021-07-10	United States
S_950_N	S	950	SRR15822505	24410	G	A	0,168658	2021-07-10	United States
S_982_A	S	982	SRR15822505	24506	T	G	0,87247	2021-07-10	United States
S_1118_H	S	1118	SRR15822505	24914	G	C	0,881477	2021-07-10	United States
ORF3a_26_L	ORF3a	26	SRR15822505	25469	C	T	0,142198	2021-07-10	United States
ORF3a_174_A	ORF3a	174	SRR15822505	25913	G	C	0,109499	2021-07-10	United States
M_82_T	M	82	SRR15822505	26767	T	C	0,167611	2021-07-10	United States
ORF7a_120_I	ORF7a	120	SRR15822505	27752	C	T	0,343899	2021-07-10	United States
ORF7b_40_I	ORF7b	40	SRR15822505	27874	C	T	0,106054	2021-07-10	United States
ORF8_27_*	ORF8	27	SRR15822505	27972	C	T	0,89478	2021-07-10	United States
ORF8_52_I	ORF8	52	SRR15822505	28048	G	T	0,896007	2021-07-10	United States
ORF8_73_C	ORF8	73	SRR15822505	28111	A	G	0,868709	2021-07-10	United States
ORF8_118_NA	ORF8	118	SRR15822505	28247	A	-GATTTC	0,144858	2021-07-10	United States
N_3_H	N	3	SRR15822505	28280	G	C	0,876736	2021-07-10	United States
N_3_V	N	3	SRR15822505	28281	A	T	0,875767	2021-07-10	United States
N_3_E	N	3	SRR15822505	28282	T	A	0,875679	2021-07-10	United States
N_8_H	N	8	SRR15822505	28295	A	C	0,877633	2021-07-10	United States
N_63_G	N	63	SRR15822505	28461	A	G	0,0731022	2021-07-10	United States
N_203_M	N	203	SRR15822505	28881	G	T	0,158108	2021-07-10	United States
N_203_K	N	203	SRR15822505	28881	G	A	0,840541	2021-07-10	United States
N_204_R	N	204	SRR15822505	28883	G	C	0,839735	2021-07-10	United States
N_215_C	N	215	SRR15822505	28916	G	T	0,155482	2021-07-10	United States
N_235_F	N	235	SRR15822505	28977	C	T	0,849485	2021-07-10	United States
N_377_Y	N	377	SRR15822505	29402	G	T	0,327485	2021-07-10	United States
ORF1ab_1306_S	ORF1ab	1306	SRR15822506	4181	G	T	0,998549	2021-07-10	United States
ORF1ab_2046_L	ORF1ab	2046	SRR15822506	6402	C	T	0,998552	2021-07-10	United States
ORF1ab_2287_S	ORF1ab	2287	SRR15822506	7124	C	T	0,998835	2021-07-10	United States
ORF1ab_2930_L	ORF1ab	2930	SRR15822506	9053	G	T	0,999492	2021-07-10	United States
ORF1ab_3255_I	ORF1ab	3255	SRR15822506	10029	C	T	0,998615	2021-07-10	United States
ORF1ab_3646_A	ORF1ab	3646	SRR15822506	11201	A	G	0,996328	2021-07-10	United States
ORF1ab_314_L	ORF1ab	314	SRR15822506	14408	C	T	0,999767	2021-07-10	United States
ORF1ab_662_S	ORF1ab	662	SRR15822506	15451	G	A	0,998377	2021-07-10	United States
ORF1ab_1000_L	ORF1ab	1000	SRR15822506	16466	C	T	0,99926	2021-07-10	United States
ORF1ab_1219_S	ORF1ab	1219	SRR15822506	17122	G	T	0,994944	2021-07-10	United States
ORF1ab_1918_V	ORF1ab	1918	SRR15822506	19220	C	T	0,99899	2021-07-10	United States
S_19_R	S	19	SRR15822506	21618	C	G	1	2021-07-10	United States
S_156_NA	S	156	SRR15822506	22028	G	-AGTTCA	0,997135	2021-07-10	United States
S_452_R	S	452	SRR15822506	22917	T	G	0,998224	2021-07-10	United States
S_478_K	S	478	SRR15822506	22995	C	A	0,99817	2021-07-10	United States
S_614_G	S	614	SRR15822506	23403	A	G	0,999434	2021-07-10	United States
S_681_R	S	681	SRR15822506	23604	C	G	0,999642	2021-07-10	United States
S_950_N	S	950	SRR15822506	24410	G	A	0,999648	2021-07-10	United States
ORF3a_26_L	ORF3a	26	SRR15822506	25469	C	T	0,999643	2021-07-10	United States
M_82_T	M	82	SRR15822506	26767	T	C	0,999036	2021-07-10	United States
ORF7a_82_A	ORF7a	82	SRR15822506	27638	T	C	0,998079	2021-07-10	United States
ORF7a_120_I	ORF7a	120	SRR15822506	27752	C	T	0,998096	2021-07-10	United States
ORF7b_40_I	ORF7b	40	SRR15822506	27874	C	T	0,998434	2021-07-10	United States
ORF8_118_NA	ORF8	118	SRR15822506	28247	A	-GATTTC	0,995288	2021-07-10	United States
N_63_G	N	63	SRR15822506	28461	A	G	0,998946	2021-07-10	United States
N_203_M	N	203	SRR15822506	28881	G	T	0,997253	2021-07-10	United States
N_215_C	N	215	SRR15822506	28916	G	T	0,997232	2021-07-10	United States
N_377_Y	N	377	SRR15822506	29402	G	T	1	2021-07-10	United States
ORF1ab_1306_S	ORF1ab	1306	SRR15822507	4181	G	T	0,99838	2021-07-10	United States
ORF1ab_2046_L	ORF1ab	2046	SRR15822507	6402	C	T	0,99775	2021-07-10	United States
ORF1ab_2287_S	ORF1ab	2287	SRR15822507	7124	C	T	0,997238	2021-07-10	United States
ORF1ab_2930_L	ORF1ab	2930	SRR15822507	9053	G	T	0,997807	2021-07-10	United States
ORF1ab_3255_I	ORF1ab	3255	SRR15822507	10029	C	T	1	2021-07-10	United States
ORF1ab_3646_A	ORF1ab	3646	SRR15822507	11201	A	G	0,99776	2021-07-10	United States
ORF1ab_314_L	ORF1ab	314	SRR15822507	14408	C	T	0,999406	2021-07-10	United States
ORF1ab_662_S	ORF1ab	662	SRR15822507	15451	G	A	0,999162	2021-07-10	United States
ORF1ab_1000_L	ORF1ab	1000	SRR15822507	16466	C	T	0,99915	2021-07-10	United States
ORF1ab_1257_V	ORF1ab	1257	SRR15822507	17236	A	G	0,995684	2021-07-10	United States
ORF1ab_1918_V	ORF1ab	1918	SRR15822507	19220	C	T	0,999084	2021-07-10	United States
S_19_R	S	19	SRR15822507	21618	C	G	0,9941	2021-07-10	United States
S_142_D	S	142	SRR15822507	21987	G	A	1	2021-07-10	United States
S_156_NA	S	156	SRR15822507	22028	G	-AGTTCA	0,997234	2021-07-10	United States
S_452_R	S	452	SRR15822507	22917	T	G	1	2021-07-10	United States
S_478_K	S	478	SRR15822507	22995	C	A	1	2021-07-10	United States
S_614_G	S	614	SRR15822507	23403	A	G	1	2021-07-10	United States
S_681_R	S	681	SRR15822507	23604	C	G	1	2021-07-10	United States
S_950_N	S	950	SRR15822507	24410	G	A	1	2021-07-10	United States
ORF3a_26_L	ORF3a	26	SRR15822507	25469	C	T	0,980315	2021-07-10	United States
ORF3a_174_A	ORF3a	174	SRR15822507	25913	G	C	0,15223	2021-07-10	United States
M_82_T	M	82	SRR15822507	26767	T	C	0,99899	2021-07-10	United States
ORF7a_82_A	ORF7a	82	SRR15822507	27638	T	C	1	2021-07-10	United States
ORF7a_120_I	ORF7a	120	SRR15822507	27752	C	T	0,99928	2021-07-10	United States
ORF7b_40_I	ORF7b	40	SRR15822507	27874	C	T	0,99867	2021-07-10	United States
ORF8_118_NA	ORF8	118	SRR15822507	28247	A	-GATTTC	0,993289	2021-07-10	United States
N_63_G	N	63	SRR15822507	28461	A	G	0,999167	2021-07-10	United States
N_203_M	N	203	SRR15822507	28881	G	T	0,999123	2021-07-10	United States
N_215_C	N	215	SRR15822507	28916	G	T	0,998673	2021-07-10	United States
N_377_Y	N	377	SRR15822507	29402	G	T	1	2021-07-10	United States
ORF1ab_1306_S	ORF1ab	1306	SRR15822508	4181	G	T	0,998293	2021-07-09	United States
ORF1ab_2046_L	ORF1ab	2046	SRR15822508	6402	C	T	0,995851	2021-07-09	United States
ORF1ab_2287_S	ORF1ab	2287	SRR15822508	7124	C	T	0,997368	2021-07-09	United States
ORF1ab_2930_L	ORF1ab	2930	SRR15822508	9053	G	T	0,996088	2021-07-09	United States
ORF1ab_3255_I	ORF1ab	3255	SRR15822508	10029	C	T	0,998	2021-07-09	United States
ORF1ab_3646_A	ORF1ab	3646	SRR15822508	11201	A	G	0,995895	2021-07-09	United States
ORF1ab_4179_K	ORF1ab	4179	SRR15822508	12801	G	A	0,98255	2021-07-09	United States
ORF1ab_314_L	ORF1ab	314	SRR15822508	14408	C	T	1	2021-07-09	United States
ORF1ab_662_S	ORF1ab	662	SRR15822508	15451	G	A	0,998739	2021-07-09	United States
ORF1ab_1000_L	ORF1ab	1000	SRR15822508	16466	C	T	1	2021-07-09	United States
ORF1ab_1918_V	ORF1ab	1918	SRR15822508	19220	C	T	0,9991	2021-07-09	United States
S_19_R	S	19	SRR15822508	21618	C	G	1	2021-07-09	United States
S_142_D	S	142	SRR15822508	21987	G	A	0,997101	2021-07-09	United States
S_156_NA	S	156	SRR15822508	22028	G	-AGTTCA	0,993994	2021-07-09	United States
S_452_R	S	452	SRR15822508	22917	T	G	0,998951	2021-07-09	United States
S_478_K	S	478	SRR15822508	22995	C	A	0,997805	2021-07-09	United States
S_614_G	S	614	SRR15822508	23403	A	G	1	2021-07-09	United States
S_681_R	S	681	SRR15822508	23604	C	G	0,999602	2021-07-09	United States
S_950_N	S	950	SRR15822508	24410	G	A	0,999019	2021-07-09	United States
ORF3a_26_L	ORF3a	26	SRR15822508	25469	C	T	1	2021-07-09	United States
ORF3a_174_A	ORF3a	174	SRR15822508	25913	G	C	0,244541	2021-07-09	United States
ORF3a_239_Q	ORF3a	239	SRR15822508	26107	G	C	0,988541	2021-07-09	United States
M_82_T	M	82	SRR15822508	26767	T	C	1	2021-07-09	United States
ORF7a_82_A	ORF7a	82	SRR15822508	27638	T	C	0,99435	2021-07-09	United States
ORF7a_120_I	ORF7a	120	SRR15822508	27752	C	T	0,994505	2021-07-09	United States
ORF7b_40_I	ORF7b	40	SRR15822508	27874	C	T	0,995878	2021-07-09	United States
ORF8_118_NA	ORF8	118	SRR15822508	28247	A	-GATTTC	0,994156	2021-07-09	United States
N_63_G	N	63	SRR15822508	28461	A	G	0,998384	2021-07-09	United States
N_203_M	N	203	SRR15822508	28881	G	T	0,993333	2021-07-09	United States
N_215_C	N	215	SRR15822508	28916	G	T	0,986577	2021-07-09	United States
ORF1ab_4_F	ORF1ab	4	SRR15822511	275	C	T	0,991297	2021-07-10	United States
ORF1ab_967_V	ORF1ab	967	SRR15822511	3165	C	T	0,99353	2021-07-10	United States
ORF1ab_1344_R	ORF1ab	1344	SRR15822511	4296	C	G	0,998041	2021-07-10	United States
ORF1ab_1657_E	ORF1ab	1657	SRR15822511	5234	A	G	0,995416	2021-07-10	United States
ORF1ab_3071_Y	ORF1ab	3071	SRR15822511	9477	T	A	0,993174	2021-07-10	United States
ORF1ab_3255_I	ORF1ab	3255	SRR15822511	10029	C	T	0,997188	2021-07-10	United States
ORF1ab_3580_Q	ORF1ab	3580	SRR15822511	11005	C	A	0,998239	2021-07-10	United States
ORF1ab_1000_L	ORF1ab	1000	SRR15822511	16466	C	T	0,999628	2021-07-10	United States
ORF1ab_1149_L	ORF1ab	1149	SRR15822511	16912	G	T	0,996512	2021-07-10	United States
ORF1ab_1550_Y	ORF1ab	1550	SRR15822511	18115	C	T	0,998841	2021-07-10	United States
S_140_NA	S	140	SRR15822511	21980	T	-TTTTGGGTG	0,991876	2021-07-10	United States
S_452_R	S	452	SRR15822511	22917	T	G	1	2021-07-10	United States
S_614_G	S	614	SRR15822511	23403	A	G	1	2021-07-10	United States
ORF3a_29_F	ORF3a	29	SRR15822511	25477	G	T	0,992851	2021-07-10	United States
ORF3a_74_F	ORF3a	74	SRR15822511	25613	C	T	0,995111	2021-07-10	United States
ORF3a_174_A	ORF3a	174	SRR15822511	25913	G	C	0,328234	2021-07-10	United States
ORF3a_196_V	ORF3a	196	SRR15822511	25979	G	T	0,997624	2021-07-10	United States
N_139_F	N	139	SRR15822511	28690	G	T	0,998048	2021-07-10	United States
N_197_L	N	197	SRR15822511	28863	C	T	0,992175	2021-07-10	United States
N_234_I	N	234	SRR15822511	28975	G	T	0,991394	2021-07-10	United States
N_365_S	N	365	SRR15822511	29366	C	T	0,980952	2021-07-10	United States
N_383_L	N	383	SRR15822511	29421	C	T	1	2021-07-10	United States
ORF1ab_1306_S	ORF1ab	1306	SRR15822512	4181	G	T	0,997265	2021-07-10	United States
ORF1ab_1859_H	ORF1ab	1859	SRR15822512	5840	T	C	0,997147	2021-07-10	United States
ORF1ab_2046_L	ORF1ab	2046	SRR15822512	6402	C	T	0,998239	2021-07-10	United States
ORF1ab_2287_S	ORF1ab	2287	SRR15822512	7124	C	T	0,998745	2021-07-10	United States
ORF1ab_2930_L	ORF1ab	2930	SRR15822512	9053	G	T	0,997958	2021-07-10	United States
ORF1ab_3255_I	ORF1ab	3255	SRR15822512	10029	C	T	0,9987	2021-07-10	United States
ORF1ab_3646_A	ORF1ab	3646	SRR15822512	11201	A	G	0,997448	2021-07-10	United States
ORF1ab_314_L	ORF1ab	314	SRR15822512	14408	C	T	1	2021-07-10	United States
ORF1ab_662_S	ORF1ab	662	SRR15822512	15451	G	A	0,999326	2021-07-10	United States
ORF1ab_1000_L	ORF1ab	1000	SRR15822512	16466	C	T	0,999455	2021-07-10	United States
ORF1ab_1219_S	ORF1ab	1219	SRR15822512	17122	G	T	0,996406	2021-07-10	United States
ORF1ab_1918_V	ORF1ab	1918	SRR15822512	19220	C	T	0,998993	2021-07-10	United States
S_19_R	S	19	SRR15822512	21618	C	G	0,998035	2021-07-10	United States
S_95_I	S	95	SRR15822512	21846	C	T	0,99005	2021-07-10	United States
S_142_D	S	142	SRR15822512	21987	G	A	0,990148	2021-07-10	United States
S_156_NA	S	156	SRR15822512	22028	G	-AGTTCA	0,998559	2021-07-10	United States
S_452_R	S	452	SRR15822512	22917	T	G	1	2021-07-10	United States
S_478_K	S	478	SRR15822512	22995	C	A	1	2021-07-10	United States
S_614_G	S	614	SRR15822512	23403	A	G	1	2021-07-10	United States
S_681_R	S	681	SRR15822512	23604	C	G	0,9994	2021-07-10	United States
S_950_N	S	950	SRR15822512	24410	G	A	0,997232	2021-07-10	United States
ORF3a_26_L	ORF3a	26	SRR15822512	25469	C	T	1	2021-07-10	United States
ORF3a_174_A	ORF3a	174	SRR15822512	25913	G	C	0,0648148	2021-07-10	United States
M_82_T	M	82	SRR15822512	26767	T	C	0,999395	2021-07-10	United States
ORF7a_82_A	ORF7a	82	SRR15822512	27638	T	C	1	2021-07-10	United States
ORF7a_120_I	ORF7a	120	SRR15822512	27752	C	T	1	2021-07-10	United States
ORF7b_40_I	ORF7b	40	SRR15822512	27874	C	T	0,998642	2021-07-10	United States
ORF8_118_NA	ORF8	118	SRR15822512	28247	A	-GATTTC	0,995119	2021-07-10	United States
N_63_G	N	63	SRR15822512	28461	A	G	0,999108	2021-07-10	United States
N_203_M	N	203	SRR15822512	28881	G	T	0,998238	2021-07-10	United States
N_215_C	N	215	SRR15822512	28916	G	T	0,99823	2021-07-10	United States
N_377_Y	N	377	SRR15822512	29402	G	T	1	2021-07-10	United States
ORF1ab_309_L	ORF1ab	309	SRR15822514	1191	C	T	0,995906	2021-07-10	United States
ORF1ab_1640_L	ORF1ab	1640	SRR15822514	5184	C	T	0,998337	2021-07-10	United States
ORF1ab_1855_T	ORF1ab	1855	SRR15822514	5829	A	C	0,996409	2021-07-10	United States
ORF1ab_1921_Q	ORF1ab	1921	SRR15822514	6027	C	A	0,997097	2021-07-10	United States
ORF1ab_2980_N	ORF1ab	2980	SRR15822514	9203	G	A	0,997483	2021-07-10	United States
ORF1ab_3138_S	ORF1ab	3138	SRR15822514	9678	T	C	0,997317	2021-07-10	United States
ORF1ab_3580_Q	ORF1ab	3580	SRR15822514	11005	C	A	0,996968	2021-07-10	United States
ORF1ab_314_L	ORF1ab	314	SRR15822514	14408	C	T	1	2021-07-10	United States
ORF1ab_2310_R	ORF1ab	2310	SRR15822514	20396	A	G	0,997881	2021-07-10	United States
ORF1ab_2565_V	ORF1ab	2565	SRR15822514	21161	C	T	0,186976	2021-07-10	United States
S_19_R	S	19	SRR15822514	21618	C	G	0,994805	2021-07-10	United States
S_156_NA	S	156	SRR15822514	22028	G	-AGTTCA	0,991071	2021-07-10	United States
S_452_R	S	452	SRR15822514	22917	T	G	0,99913	2021-07-10	United States
S_478_K	S	478	SRR15822514	22995	C	A	0,999095	2021-07-10	United States
S_614_G	S	614	SRR15822514	23403	A	G	1	2021-07-10	United States
S_681_R	S	681	SRR15822514	23604	C	G	0,999613	2021-07-10	United States
S_950_N	S	950	SRR15822514	24410	G	A	0,997898	2021-07-10	United States
ORF3a_26_L	ORF3a	26	SRR15822514	25469	C	T	0,999475	2021-07-10	United States
M_82_T	M	82	SRR15822514	26767	T	C	1	2021-07-10	United States
ORF7a_82_A	ORF7a	82	SRR15822514	27638	T	C	1	2021-07-10	United States
ORF7a_120_I	ORF7a	120	SRR15822514	27752	C	T	1	2021-07-10	United States
N_63_G	N	63	SRR15822514	28461	A	G	0,998998	2021-07-10	United States
N_203_M	N	203	SRR15822514	28881	G	T	1	2021-07-10	United States
N_377_Y	N	377	SRR15822514	29402	G	T	1	2021-07-10	United States
ORF1ab_82_NA	ORF1ab	82	SRR15822515	509	G	-GTCATGTTA	0,218912	2021-07-10	United States
ORF1ab_1306_S	ORF1ab	1306	SRR15822515	4181	G	T	0,99942	2021-07-10	United States
ORF1ab_2035_E	ORF1ab	2035	SRR15822515	6369	G	A	0,772289	2021-07-10	United States
ORF1ab_2046_L	ORF1ab	2046	SRR15822515	6402	C	T	0,997173	2021-07-10	United States
ORF1ab_2287_S	ORF1ab	2287	SRR15822515	7124	C	T	0,998766	2021-07-10	United States
ORF1ab_2930_L	ORF1ab	2930	SRR15822515	9053	G	T	0,995648	2021-07-10	United States
ORF1ab_3255_I	ORF1ab	3255	SRR15822515	10029	C	T	0,998993	2021-07-10	United States
ORF1ab_3646_A	ORF1ab	3646	SRR15822515	11201	A	G	0,998192	2021-07-10	United States
ORF1ab_4179_K	ORF1ab	4179	SRR15822515	12801	G	A	0,996022	2021-07-10	United States
ORF1ab_314_L	ORF1ab	314	SRR15822515	14408	C	T	1	2021-07-10	United States
ORF1ab_662_S	ORF1ab	662	SRR15822515	15451	G	A	0,999367	2021-07-10	United States
ORF1ab_1000_L	ORF1ab	1000	SRR15822515	16466	C	T	0,999059	2021-07-10	United States
ORF1ab_1918_V	ORF1ab	1918	SRR15822515	19220	C	T	0,998102	2021-07-10	United States
S_19_R	S	19	SRR15822515	21618	C	G	1	2021-07-10	United States
S_142_D	S	142	SRR15822515	21987	G	A	0,996914	2021-07-10	United States
S_156_NA	S	156	SRR15822515	22028	G	-AGTTCA	0,998607	2021-07-10	United States
S_452_R	S	452	SRR15822515	22917	T	G	0,997849	2021-07-10	United States
S_478_K	S	478	SRR15822515	22995	C	A	0,998871	2021-07-10	United States
S_614_G	S	614	SRR15822515	23403	A	G	1	2021-07-10	United States
S_681_R	S	681	SRR15822515	23604	C	G	0,999499	2021-07-10	United States
S_950_N	S	950	SRR15822515	24410	G	A	0,998571	2021-07-10	United States
ORF3a_26_L	ORF3a	26	SRR15822515	25469	C	T	0,999159	2021-07-10	United States
ORF3a_174_A	ORF3a	174	SRR15822515	25913	G	C	0,0881826	2021-07-10	United States
ORF3a_239_Q	ORF3a	239	SRR15822515	26107	G	C	0,996835	2021-07-10	United States
M_82_T	M	82	SRR15822515	26767	T	C	0,998031	2021-07-10	United States
ORF7a_44_NA	ORF7a	44	SRR15822515	27523	T	-CACCATTTCATCCTCTAG	0,237123	2021-07-10	United States
ORF7a_82_A	ORF7a	82	SRR15822515	27638	T	C	0,998008	2021-07-10	United States
ORF7a_120_I	ORF7a	120	SRR15822515	27752	C	T	0,998026	2021-07-10	United States
ORF7b_40_I	ORF7b	40	SRR15822515	27874	C	T	0,999326	2021-07-10	United States
ORF8_118_NA	ORF8	118	SRR15822515	28247	A	-GATTTC	0,99533	2021-07-10	United States
N_63_G	N	63	SRR15822515	28461	A	G	0,998838	2021-07-10	United States
N_203_M	N	203	SRR15822515	28881	G	T	1	2021-07-10	United States
N_215_C	N	215	SRR15822515	28916	G	T	0,998435	2021-07-10	United States
N_377_Y	N	377	SRR15822515	29402	G	T	1	2021-07-10	United States
ORF1ab_1306_S	ORF1ab	1306	SRR15822516	4181	G	T	0,998237	2021-07-10	United States
ORF1ab_2035_E	ORF1ab	2035	SRR15822516	6369	G	A	0,994538	2021-07-10	United States
ORF1ab_2046_L	ORF1ab	2046	SRR15822516	6402	C	T	0,997606	2021-07-10	United States
ORF1ab_2287_S	ORF1ab	2287	SRR15822516	7124	C	T	0,997741	2021-07-10	United States
ORF1ab_2930_L	ORF1ab	2930	SRR15822516	9053	G	T	0,997305	2021-07-10	United States
ORF1ab_3255_I	ORF1ab	3255	SRR15822516	10029	C	T	0,99825	2021-07-10	United States
ORF1ab_3646_A	ORF1ab	3646	SRR15822516	11201	A	G	0,998433	2021-07-10	United States
ORF1ab_4179_K	ORF1ab	4179	SRR15822516	12801	G	A	0,997827	2021-07-10	United States
ORF1ab_314_L	ORF1ab	314	SRR15822516	14408	C	T	1	2021-07-10	United States
ORF1ab_662_S	ORF1ab	662	SRR15822516	15451	G	A	0,999035	2021-07-10	United States
ORF1ab_1000_L	ORF1ab	1000	SRR15822516	16466	C	T	0,99964	2021-07-10	United States
ORF1ab_1918_V	ORF1ab	1918	SRR15822516	19220	C	T	0,999155	2021-07-10	United States
S_19_R	S	19	SRR15822516	21618	C	G	0,997253	2021-07-10	United States
S_142_D	S	142	SRR15822516	21987	G	A	1	2021-07-10	United States
S_156_NA	S	156	SRR15822516	22028	G	-AGTTCA	0,997783	2021-07-10	United States
S_452_R	S	452	SRR15822516	22917	T	G	0,99886	2021-07-10	United States
S_478_K	S	478	SRR15822516	22995	C	A	0,998812	2021-07-10	United States
S_614_G	S	614	SRR15822516	23403	A	G	1	2021-07-10	United States
S_681_R	S	681	SRR15822516	23604	C	G	0,999691	2021-07-10	United States
S_950_N	S	950	SRR15822516	24410	G	A	0,999424	2021-07-10	United States
ORF3a_26_L	ORF3a	26	SRR15822516	25469	C	T	0,999618	2021-07-10	United States
ORF3a_174_A	ORF3a	174	SRR15822516	25913	G	C	0,0501002	2021-07-10	United States
ORF3a_239_Q	ORF3a	239	SRR15822516	26107	G	C	0,997466	2021-07-10	United States
M_82_T	M	82	SRR15822516	26767	T	C	1	2021-07-10	United States
ORF7a_82_A	ORF7a	82	SRR15822516	27638	T	C	0,998337	2021-07-10	United States
ORF7a_120_I	ORF7a	120	SRR15822516	27752	C	T	0,999167	2021-07-10	United States
ORF7b_40_I	ORF7b	40	SRR15822516	27874	C	T	1	2021-07-10	United States
ORF8_118_NA	ORF8	118	SRR15822516	28247	A	-GATTTC	0,998326	2021-07-10	United States
N_63_G	N	63	SRR15822516	28461	A	G	0,998829	2021-07-10	United States
N_203_M	N	203	SRR15822516	28881	G	T	0,999448	2021-07-10	United States
N_215_C	N	215	SRR15822516	28916	G	T	0,999446	2021-07-10	United States
N_377_Y	N	377	SRR15822516	29402	G	T	1	2021-07-10	United States
ORF1ab_1127_Y	ORF1ab	1127	SRR15822517	3644	G	T	0,997528	2021-07-10	United States
ORF1ab_1306_S	ORF1ab	1306	SRR15822517	4181	G	T	0,999087	2021-07-10	United States
ORF1ab_2046_L	ORF1ab	2046	SRR15822517	6402	C	T	0,999544	2021-07-10	United States
ORF1ab_2287_S	ORF1ab	2287	SRR15822517	7124	C	T	0,999115	2021-07-10	United States
ORF1ab_2930_L	ORF1ab	2930	SRR15822517	9053	G	T	0,998337	2021-07-10	United States
ORF1ab_3255_I	ORF1ab	3255	SRR15822517	10029	C	T	0,999354	2021-07-10	United States
ORF1ab_3646_A	ORF1ab	3646	SRR15822517	11201	A	G	0,998463	2021-07-10	United States
ORF1ab_3731_V	ORF1ab	3731	SRR15822517	11456	A	G	0,995949	2021-07-10	United States
ORF1ab_88_V	ORF1ab	88	SRR15822517	13730	C	T	0,893792	2021-07-10	United States
ORF1ab_314_L	ORF1ab	314	SRR15822517	14408	C	T	1	2021-07-10	United States
ORF1ab_662_S	ORF1ab	662	SRR15822517	15451	G	A	0,999398	2021-07-10	United States
ORF1ab_1000_L	ORF1ab	1000	SRR15822517	16466	C	T	0,999762	2021-07-10	United States
ORF1ab_1550_Y	ORF1ab	1550	SRR15822517	18115	C	T	0,996373	2021-07-10	United States
ORF1ab_1918_V	ORF1ab	1918	SRR15822517	19220	C	T	0,999294	2021-07-10	United States
S_19_R	S	19	SRR15822517	21618	C	G	0,99875	2021-07-10	United States
S_142_D	S	142	SRR15822517	21987	G	A	0,997608	2021-07-10	United States
S_156_NA	S	156	SRR15822517	22028	G	-AGTTCA	0,993865	2021-07-10	United States
S_452_R	S	452	SRR15822517	22917	T	G	1	2021-07-10	United States
S_478_K	S	478	SRR15822517	22995	C	A	1	2021-07-10	United States
S_614_G	S	614	SRR15822517	23403	A	G	1	2021-07-10	United States
S_681_R	S	681	SRR15822517	23604	C	G	0,998862	2021-07-10	United States
S_950_N	S	950	SRR15822517	24410	G	A	0,99889	2021-07-10	United States
ORF3a_26_L	ORF3a	26	SRR15822517	25469	C	T	1	2021-07-10	United States
ORF3a_174_A	ORF3a	174	SRR15822517	25913	G	C	0,0574506	2021-07-10	United States
M_82_T	M	82	SRR15822517	26767	T	C	0,999179	2021-07-10	United States
ORF7a_82_A	ORF7a	82	SRR15822517	27638	T	C	1	2021-07-10	United States
ORF7a_120_I	ORF7a	120	SRR15822517	27752	C	T	1	2021-07-10	United States
ORF7b_40_I	ORF7b	40	SRR15822517	27874	C	T	0,998641	2021-07-10	United States
ORF8_118_NA	ORF8	118	SRR15822517	28247	A	-GATTTC	0,994012	2021-07-10	United States
N_63_G	N	63	SRR15822517	28461	A	G	0,99849	2021-07-10	United States
N_203_M	N	203	SRR15822517	28881	G	T	0,998496	2021-07-10	United States
N_215_C	N	215	SRR15822517	28916	G	T	0,996965	2021-07-10	United States
N_377_Y	N	377	SRR15822517	29402	G	T	0,998342	2021-07-10	United States
ORF1ab_519_S	ORF1ab	519	SRR15822518	1820	G	A	0,998408	2021-07-10	United States
ORF1ab_1640_L	ORF1ab	1640	SRR15822518	5184	C	T	0,999384	2021-07-10	United States
ORF1ab_3209_V	ORF1ab	3209	SRR15822518	9891	C	T	0,997286	2021-07-10	United States
ORF1ab_3718_A	ORF1ab	3718	SRR15822518	11418	T	C	0,997464	2021-07-10	United States
ORF1ab_3750_I	ORF1ab	3750	SRR15822518	11514	C	T	0,996811	2021-07-10	United States
ORF1ab_3_S	ORF1ab	3	SRR15822518	13474	T	A	0,997321	2021-07-10	United States
ORF1ab_314_L	ORF1ab	314	SRR15822518	14408	C	T	0,99984	2021-07-10	United States
ORF1ab_662_S	ORF1ab	662	SRR15822518	15451	G	A	0,99927	2021-07-10	United States
ORF1ab_1000_L	ORF1ab	1000	SRR15822518	16466	C	T	0,99946	2021-07-10	United States
S_19_R	S	19	SRR15822518	21618	C	G	1	2021-07-10	United States
S_142_D	S	142	SRR15822518	21987	G	A	0,979452	2021-07-10	United States
S_156_NA	S	156	SRR15822518	22028	G	-AGTTCA	1	2021-07-10	United States
S_222_V	S	222	SRR15822518	22227	C	T	1	2021-07-10	United States
S_452_R	S	452	SRR15822518	22917	T	G	0,999142	2021-07-10	United States
S_478_K	S	478	SRR15822518	22995	C	A	0,999099	2021-07-10	United States
S_614_G	S	614	SRR15822518	23403	A	G	1	2021-07-10	United States
S_681_R	S	681	SRR15822518	23604	C	G	0,999417	2021-07-10	United States
S_950_N	S	950	SRR15822518	24410	G	A	0,996881	2021-07-10	United States
ORF3a_26_L	ORF3a	26	SRR15822518	25469	C	T	0,999543	2021-07-10	United States
ORF3a_174_A	ORF3a	174	SRR15822518	25913	G	C	0,0606646	2021-07-10	United States
M_82_T	M	82	SRR15822518	26767	T	C	0,998243	2021-07-10	United States
ORF7a_82_A	ORF7a	82	SRR15822518	27638	T	C	0,997571	2021-07-10	United States
ORF7a_120_I	ORF7a	120	SRR15822518	27752	C	T	0,999201	2021-07-10	United States
ORF8_67_F	ORF8	67	SRR15822518	28093	C	T	0,994819	2021-07-10	United States
ORF8_118_NA	ORF8	118	SRR15822518	28247	A	-GATTTC	0,995103	2021-07-10	United States
N_63_G	N	63	SRR15822518	28461	A	G	0,99882	2021-07-10	United States
N_203_M	N	203	SRR15822518	28881	G	T	0,999195	2021-07-10	United States
N_377_Y	N	377	SRR15822518	29402	G	T	0,996283	2021-07-10	United States
ORF1ab_1306_S	ORF1ab	1306	SRR15822519	4181	G	T	0,998807	2021-07-10	United States
ORF1ab_2046_L	ORF1ab	2046	SRR15822519	6402	C	T	0,998474	2021-07-10	United States
ORF1ab_2287_S	ORF1ab	2287	SRR15822519	7124	C	T	0,999255	2021-07-10	United States
ORF1ab_2930_L	ORF1ab	2930	SRR15822519	9053	G	T	0,998806	2021-07-10	United States
ORF1ab_3220_V	ORF1ab	3220	SRR15822519	9924	C	T	0,99642	2021-07-10	United States
ORF1ab_3255_I	ORF1ab	3255	SRR15822519	10029	C	T	0,997633	2021-07-10	United States
ORF1ab_3646_A	ORF1ab	3646	SRR15822519	11201	A	G	0,996342	2021-07-10	United States
ORF1ab_314_L	ORF1ab	314	SRR15822519	14408	C	T	1	2021-07-10	United States
ORF1ab_662_S	ORF1ab	662	SRR15822519	15451	G	A	0,999523	2021-07-10	United States
ORF1ab_1000_L	ORF1ab	1000	SRR15822519	16466	C	T	0,999445	2021-07-10	United States
ORF1ab_1918_V	ORF1ab	1918	SRR15822519	19220	C	T	0,996224	2021-07-10	United States
S_19_R	S	19	SRR15822519	21618	C	G	1	2021-07-10	United States
S_156_NA	S	156	SRR15822519	22028	G	-AGTTCA	0,993651	2021-07-10	United States
S_452_R	S	452	SRR15822519	22917	T	G	0,998891	2021-07-10	United States
S_478_K	S	478	SRR15822519	22995	C	A	0,998874	2021-07-10	United States
S_614_G	S	614	SRR15822519	23403	A	G	1	2021-07-10	United States
S_681_R	S	681	SRR15822519	23604	C	G	0,999553	2021-07-10	United States
S_950_N	S	950	SRR15822519	24410	G	A	1	2021-07-10	United States
ORF3a_26_L	ORF3a	26	SRR15822519	25469	C	T	0,999585	2021-07-10	United States
ORF3a_239_Q	ORF3a	239	SRR15822519	26107	G	C	0,997618	2021-07-10	United States
M_82_T	M	82	SRR15822519	26767	T	C	1	2021-07-10	United States
ORF7a_82_A	ORF7a	82	SRR15822519	27638	T	C	0,999339	2021-07-10	United States
ORF7a_120_I	ORF7a	120	SRR15822519	27752	C	T	1	2021-07-10	United States
ORF7b_40_I	ORF7b	40	SRR15822519	27874	C	T	0,998225	2021-07-10	United States
ORF8_118_NA	ORF8	118	SRR15822519	28247	A	-GATTTC	0,994988	2021-07-10	United States
N_63_G	N	63	SRR15822519	28461	A	G	0,998898	2021-07-10	United States
N_203_M	N	203	SRR15822519	28881	G	T	0,999205	2021-07-10	United States
N_215_C	N	215	SRR15822519	28916	G	T	0,998418	2021-07-10	United States
N_377_Y	N	377	SRR15822519	29402	G	T	1	2021-07-10	United States
ORF1ab_1306_S	ORF1ab	1306	SRR15822520	4181	G	T	0,999011	2021-07-10	United States
ORF1ab_2046_L	ORF1ab	2046	SRR15822520	6402	C	T	0,998628	2021-07-10	United States
ORF1ab_2287_S	ORF1ab	2287	SRR15822520	7124	C	T	1	2021-07-10	United States
ORF1ab_2930_L	ORF1ab	2930	SRR15822520	9053	G	T	0,99649	2021-07-10	United States
ORF1ab_3255_I	ORF1ab	3255	SRR15822520	10029	C	T	0,997871	2021-07-10	United States
ORF1ab_3646_A	ORF1ab	3646	SRR15822520	11201	A	G	0,998912	2021-07-10	United States
ORF1ab_139_I	ORF1ab	139	SRR15822520	13883	C	T	0,996146	2021-07-10	United States
ORF1ab_314_L	ORF1ab	314	SRR15822520	14408	C	T	0,999827	2021-07-10	United States
ORF1ab_662_S	ORF1ab	662	SRR15822520	15451	G	A	0,999541	2021-07-10	United States
ORF1ab_1000_L	ORF1ab	1000	SRR15822520	16466	C	T	0,999596	2021-07-10	United States
ORF1ab_1918_V	ORF1ab	1918	SRR15822520	19220	C	T	0,999136	2021-07-10	United States
ORF1ab_2356_V	ORF1ab	2356	SRR15822520	20533	A	G	0,99726	2021-07-10	United States
S_19_R	S	19	SRR15822520	21618	C	G	0,998483	2021-07-10	United States
S_156_NA	S	156	SRR15822520	22028	G	-AGTTCA	0,997753	2021-07-10	United States
S_452_R	S	452	SRR15822520	22917	T	G	0,999399	2021-07-10	United States
S_478_K	S	478	SRR15822520	22995	C	A	0,998762	2021-07-10	United States
S_614_G	S	614	SRR15822520	23403	A	G	1	2021-07-10	United States
S_681_R	S	681	SRR15822520	23604	C	G	0,999411	2021-07-10	United States
S_950_N	S	950	SRR15822520	24410	G	A	0,999662	2021-07-10	United States
ORF3a_26_L	ORF3a	26	SRR15822520	25469	C	T	0,999627	2021-07-10	United States
ORF3a_239_Q	ORF3a	239	SRR15822520	26107	G	C	0,998125	2021-07-10	United States
M_82_T	M	82	SRR15822520	26767	T	C	0,999574	2021-07-10	United States
ORF7a_82_A	ORF7a	82	SRR15822520	27638	T	C	1	2021-07-10	United States
ORF7a_120_I	ORF7a	120	SRR15822520	27752	C	T	1	2021-07-10	United States
ORF7b_40_I	ORF7b	40	SRR15822520	27874	C	T	0,999578	2021-07-10	United States
ORF8_118_NA	ORF8	118	SRR15822520	28247	A	-GATTTC	0,994756	2021-07-10	United States
N_63_G	N	63	SRR15822520	28461	A	G	0,998648	2021-07-10	United States
N_203_M	N	203	SRR15822520	28881	G	T	0,997974	2021-07-10	United States
N_215_C	N	215	SRR15822520	28916	G	T	0,995935	2021-07-10	United States
N_330_L	N	330	SRR15822520	29262	G	T	0,997535	2021-07-10	United States
N_377_Y	N	377	SRR15822520	29402	G	T	1	2021-07-10	United States
ORF10_8_S	ORF10	8	SRR15822520	29579	G	T	0,997351	2021-07-10	United States
ORF1ab_1306_S	ORF1ab	1306	SRR15822522	4181	G	T	0,997202	2021-07-10	United States
ORF1ab_2046_L	ORF1ab	2046	SRR15822522	6402	C	T	0,999452	2021-07-10	United States
ORF1ab_2159_W	ORF1ab	2159	SRR15822522	6740	C	T	0,0546559	2021-07-10	United States
ORF1ab_2287_S	ORF1ab	2287	SRR15822522	7124	C	T	0,998246	2021-07-10	United States
ORF1ab_2535_L	ORF1ab	2535	SRR15822522	7869	C	T	0,251572	2021-07-10	United States
ORF1ab_2930_L	ORF1ab	2930	SRR15822522	9053	G	T	0,998596	2021-07-10	United States
ORF1ab_3255_I	ORF1ab	3255	SRR15822522	10029	C	T	1	2021-07-10	United States
ORF1ab_3646_A	ORF1ab	3646	SRR15822522	11201	A	G	0,999265	2021-07-10	United States
ORF1ab_3740_A	ORF1ab	3740	SRR15822522	11484	T	C	0,0680052	2021-07-10	United States
ORF1ab_314_L	ORF1ab	314	SRR15822522	14408	C	T	1	2021-07-10	United States
ORF1ab_662_S	ORF1ab	662	SRR15822522	15451	G	A	0,999541	2021-07-10	United States
ORF1ab_1000_L	ORF1ab	1000	SRR15822522	16466	C	T	0,999493	2021-07-10	United States
ORF1ab_1918_V	ORF1ab	1918	SRR15822522	19220	C	T	0,998274	2021-07-10	United States
ORF1ab_2554_V	ORF1ab	2554	SRR15822522	21127	A	G	0,0782933	2021-07-10	United States
S_19_R	S	19	SRR15822522	21618	C	G	1	2021-07-10	United States
S_112_L	S	112	SRR15822522	21897	C	T	0,973333	2021-07-10	United States
S_142_D	S	142	SRR15822522	21987	G	A	0,993377	2021-07-10	United States
S_156_NA	S	156	SRR15822522	22028	G	-AGTTCA	0,996333	2021-07-10	United States
S_452_R	S	452	SRR15822522	22917	T	G	1	2021-07-10	United States
S_478_K	S	478	SRR15822522	22995	C	A	1	2021-07-10	United States
S_614_G	S	614	SRR15822522	23403	A	G	1	2021-07-10	United States
S_681_R	S	681	SRR15822522	23604	C	G	0,999712	2021-07-10	United States
S_950_N	S	950	SRR15822522	24410	G	A	0,998441	2021-07-10	United States
ORF3a_26_L	ORF3a	26	SRR15822522	25469	C	T	1	2021-07-10	United States
ORF3a_174_A	ORF3a	174	SRR15822522	25913	G	C	0,0809096	2021-07-10	United States
ORF3a_239_Q	ORF3a	239	SRR15822522	26107	G	C	0,997464	2021-07-10	United States
M_82_T	M	82	SRR15822522	26767	T	C	1	2021-07-10	United States
ORF7a_82_A	ORF7a	82	SRR15822522	27638	T	C	1	2021-07-10	United States
ORF7a_120_I	ORF7a	120	SRR15822522	27752	C	T	1	2021-07-10	United States
ORF7b_40_I	ORF7b	40	SRR15822522	27874	C	T	0,99792	2021-07-10	United States
ORF8_118_NA	ORF8	118	SRR15822522	28247	A	-GATTTC	0,994801	2021-07-10	United States
N_63_G	N	63	SRR15822522	28461	A	G	0,999147	2021-07-10	United States
N_203_M	N	203	SRR15822522	28881	G	T	0,99902	2021-07-10	United States
N_215_C	N	215	SRR15822522	28916	G	T	0,998031	2021-07-10	United States
ORF1ab_944_L	ORF1ab	944	SRR15822523	3096	C	T	0,992519	2021-07-10	United States
ORF1ab_1306_S	ORF1ab	1306	SRR15822523	4181	G	T	0,997894	2021-07-10	United States
ORF1ab_2046_L	ORF1ab	2046	SRR15822523	6402	C	T	0,99865	2021-07-10	United States
ORF1ab_2287_S	ORF1ab	2287	SRR15822523	7124	C	T	0,999471	2021-07-10	United States
ORF1ab_2930_L	ORF1ab	2930	SRR15822523	9053	G	T	0,997273	2021-07-10	United States
ORF1ab_3255_I	ORF1ab	3255	SRR15822523	10029	C	T	0,997738	2021-07-10	United States
ORF1ab_3646_A	ORF1ab	3646	SRR15822523	11201	A	G	0,999119	2021-07-10	United States
ORF1ab_3731_V	ORF1ab	3731	SRR15822523	11456	A	G	0,995823	2021-07-10	United States
ORF1ab_314_L	ORF1ab	314	SRR15822523	14408	C	T	1	2021-07-10	United States
ORF1ab_662_S	ORF1ab	662	SRR15822523	15451	G	A	0,99948	2021-07-10	United States
ORF1ab_1000_L	ORF1ab	1000	SRR15822523	16466	C	T	0,999509	2021-07-10	United States
ORF1ab_1918_V	ORF1ab	1918	SRR15822523	19220	C	T	0,998964	2021-07-10	United States
S_19_R	S	19	SRR15822523	21618	C	G	1	2021-07-10	United States
S_21_I	S	21	SRR15822523	21624	G	T	0,979839	2021-07-10	United States
S_142_D	S	142	SRR15822523	21987	G	A	0,992424	2021-07-10	United States
S_156_NA	S	156	SRR15822523	22028	G	-AGTTCA	0,99908	2021-07-10	United States
S_452_R	S	452	SRR15822523	22917	T	G	1	2021-07-10	United States
S_478_K	S	478	SRR15822523	22995	C	A	0,999445	2021-07-10	United States
S_614_G	S	614	SRR15822523	23403	A	G	0,999872	2021-07-10	United States
S_681_R	S	681	SRR15822523	23604	C	G	0,999784	2021-07-10	United States
S_950_N	S	950	SRR15822523	24410	G	A	0,997199	2021-07-10	United States
S_1247_F	S	1247	SRR15822523	25302	G	T	0,998249	2021-07-10	United States
ORF3a_26_L	ORF3a	26	SRR15822523	25469	C	T	1	2021-07-10	United States
ORF3a_174_A	ORF3a	174	SRR15822523	25913	G	C	0,0950658	2021-07-10	United States
M_82_T	M	82	SRR15822523	26767	T	C	1	2021-07-10	United States
ORF7a_82_A	ORF7a	82	SRR15822523	27638	T	C	0,998309	2021-07-10	United States
ORF7a_120_I	ORF7a	120	SRR15822523	27752	C	T	0,999158	2021-07-10	United States
ORF7b_40_I	ORF7b	40	SRR15822523	27874	C	T	0,998106	2021-07-10	United States
ORF8_118_NA	ORF8	118	SRR15822523	28247	A	-GATTTC	0,995408	2021-07-10	United States
N_63_G	N	63	SRR15822523	28461	A	G	0,999128	2021-07-10	United States
N_203_M	N	203	SRR15822523	28881	G	T	1	2021-07-10	United States
N_204_R	N	204	SRR15822523	28883	G	A	0,988462	2021-07-10	United States
N_215_C	N	215	SRR15822523	28916	G	T	0,992278	2021-07-10	United States
N_377_Y	N	377	SRR15822523	29402	G	T	0,995327	2021-07-10	United States
ORF1ab_82_NA	ORF1ab	82	SRR15822524	509	G	-GTCATGTTA	0,977723	2021-07-10	United States
ORF1ab_1306_S	ORF1ab	1306	SRR15822524	4181	G	T	0,999311	2021-07-10	United States
ORF1ab_2046_L	ORF1ab	2046	SRR15822524	6402	C	T	0,998895	2021-07-10	United States
ORF1ab_2287_S	ORF1ab	2287	SRR15822524	7124	C	T	0,99842	2021-07-10	United States
ORF1ab_2930_L	ORF1ab	2930	SRR15822524	9053	G	T	0,9967	2021-07-10	United States
ORF1ab_3255_I	ORF1ab	3255	SRR15822524	10029	C	T	0,99696	2021-07-10	United States
ORF1ab_3646_A	ORF1ab	3646	SRR15822524	11201	A	G	0,99832	2021-07-10	United States
ORF1ab_4179_K	ORF1ab	4179	SRR15822524	12801	G	A	0,995679	2021-07-10	United States
ORF1ab_314_L	ORF1ab	314	SRR15822524	14408	C	T	0,99983	2021-07-10	United States
ORF1ab_662_S	ORF1ab	662	SRR15822524	15451	G	A	0,9994	2021-07-10	United States
ORF1ab_1000_L	ORF1ab	1000	SRR15822524	16466	C	T	0,999162	2021-07-10	United States
ORF1ab_1918_V	ORF1ab	1918	SRR15822524	19220	C	T	0,998902	2021-07-10	United States
S_19_R	S	19	SRR15822524	21618	C	G	1	2021-07-10	United States
S_142_D	S	142	SRR15822524	21987	G	A	0,995495	2021-07-10	United States
S_156_NA	S	156	SRR15822524	22028	G	-AGTTCA	0,996296	2021-07-10	United States
S_452_R	S	452	SRR15822524	22917	T	G	1	2021-07-10	United States
S_478_K	S	478	SRR15822524	22995	C	A	1	2021-07-10	United States
S_614_G	S	614	SRR15822524	23403	A	G	0,999794	2021-07-10	United States
S_681_R	S	681	SRR15822524	23604	C	G	1	2021-07-10	United States
S_950_N	S	950	SRR15822524	24410	G	A	1	2021-07-10	United States
ORF3a_26_L	ORF3a	26	SRR15822524	25469	C	T	0,999337	2021-07-10	United States
ORF3a_174_A	ORF3a	174	SRR15822524	25913	G	C	0,0712215	2021-07-10	United States
ORF3a_239_Q	ORF3a	239	SRR15822524	26107	G	C	0,997891	2021-07-10	United States
M_82_T	M	82	SRR15822524	26767	T	C	0,999628	2021-07-10	United States
ORF7a_44_NA	ORF7a	44	SRR15822524	27523	T	-CACCATTTCATCCTCTAG	0,995548	2021-07-10	United States
ORF7a_82_A	ORF7a	82	SRR15822524	27638	T	C	0,999095	2021-07-10	United States
ORF7a_120_I	ORF7a	120	SRR15822524	27752	C	T	0,999552	2021-07-10	United States
ORF7b_40_I	ORF7b	40	SRR15822524	27874	C	T	0,998007	2021-07-10	United States
ORF8_118_NA	ORF8	118	SRR15822524	28247	A	-GATTTC	0,99501	2021-07-10	United States
N_63_G	N	63	SRR15822524	28461	A	G	0,998783	2021-07-10	United States
N_203_M	N	203	SRR15822524	28881	G	T	0,998888	2021-07-10	United States
N_215_C	N	215	SRR15822524	28916	G	T	0,997794	2021-07-10	United States
N_377_Y	N	377	SRR15822524	29402	G	T	0,997934	2021-07-10	United States
ORF1ab_1306_S	ORF1ab	1306	SRR15822525	4181	G	T	0,999129	2021-07-10	United States
ORF1ab_2035_E	ORF1ab	2035	SRR15822525	6369	G	A	0,99731	2021-07-10	United States
ORF1ab_2046_L	ORF1ab	2046	SRR15822525	6402	C	T	0,998846	2021-07-10	United States
ORF1ab_2287_S	ORF1ab	2287	SRR15822525	7124	C	T	0,998776	2021-07-10	United States
ORF1ab_2930_L	ORF1ab	2930	SRR15822525	9053	G	T	0,997368	2021-07-10	United States
ORF1ab_3255_I	ORF1ab	3255	SRR15822525	10029	C	T	0,997519	2021-07-10	United States
ORF1ab_3646_A	ORF1ab	3646	SRR15822525	11201	A	G	0,999585	2021-07-10	United States
ORF1ab_4179_K	ORF1ab	4179	SRR15822525	12801	G	A	0,996132	2021-07-10	United States
ORF1ab_314_L	ORF1ab	314	SRR15822525	14408	C	T	0,999822	2021-07-10	United States
ORF1ab_662_S	ORF1ab	662	SRR15822525	15451	G	A	0,999216	2021-07-10	United States
ORF1ab_1000_L	ORF1ab	1000	SRR15822525	16466	C	T	0,999326	2021-07-10	United States
ORF1ab_1918_V	ORF1ab	1918	SRR15822525	19220	C	T	0,998244	2021-07-10	United States
S_19_R	S	19	SRR15822525	21618	C	G	1	2021-07-10	United States
S_156_NA	S	156	SRR15822525	22028	G	-AGTTCA	0,993994	2021-07-10	United States
S_452_R	S	452	SRR15822525	22917	T	G	1	2021-07-10	United States
S_478_K	S	478	SRR15822525	22995	C	A	0,999047	2021-07-10	United States
S_614_G	S	614	SRR15822525	23403	A	G	1	2021-07-10	United States
S_681_R	S	681	SRR15822525	23604	C	G	0,99872	2021-07-10	United States
S_950_N	S	950	SRR15822525	24410	G	A	0,999566	2021-07-10	United States
ORF3a_26_L	ORF3a	26	SRR15822525	25469	C	T	1	2021-07-10	United States
ORF3a_174_A	ORF3a	174	SRR15822525	25913	G	C	0,0526593	2021-07-10	United States
ORF3a_239_Q	ORF3a	239	SRR15822525	26107	G	C	0,998323	2021-07-10	United States
M_82_T	M	82	SRR15822525	26767	T	C	0,999388	2021-07-10	United States
ORF7a_82_A	ORF7a	82	SRR15822525	27638	T	C	0,996459	2021-07-10	United States
ORF7a_120_I	ORF7a	120	SRR15822525	27752	C	T	0,998596	2021-07-10	United States
ORF7b_40_I	ORF7b	40	SRR15822525	27874	C	T	0,999078	2021-07-10	United States
ORF8_118_NA	ORF8	118	SRR15822525	28247	A	-GATTTC	0,990608	2021-07-10	United States
N_63_G	N	63	SRR15822525	28461	A	G	0,998254	2021-07-10	United States
N_203_M	N	203	SRR15822525	28881	G	T	0,999036	2021-07-10	United States
N_215_C	N	215	SRR15822525	28916	G	T	0,999037	2021-07-10	United States
N_377_Y	N	377	SRR15822525	29402	G	T	1	2021-07-10	United States
ORF1ab_309_L	ORF1ab	309	SRR15822526	1191	C	T	0,99441	2021-07-10	United States
ORF1ab_1640_L	ORF1ab	1640	SRR15822526	5184	C	T	0,992347	2021-07-10	United States
ORF1ab_1855_T	ORF1ab	1855	SRR15822526	5829	A	C	0,989681	2021-07-10	United States
ORF1ab_1921_Q	ORF1ab	1921	SRR15822526	6027	C	A	0,995798	2021-07-10	United States
ORF1ab_2980_N	ORF1ab	2980	SRR15822526	9203	G	A	0,992121	2021-07-10	United States
ORF1ab_3138_S	ORF1ab	3138	SRR15822526	9678	T	C	0,992794	2021-07-10	United States
ORF1ab_3580_Q	ORF1ab	3580	SRR15822526	11005	C	A	0,994876	2021-07-10	United States
ORF1ab_314_L	ORF1ab	314	SRR15822526	14408	C	T	0,999649	2021-07-10	United States
ORF1ab_2310_R	ORF1ab	2310	SRR15822526	20396	A	G	0,990521	2021-07-10	United States
S_19_R	S	19	SRR15822526	21618	C	G	0,99187	2021-07-10	United States
S_77_T	S	77	SRR15822526	21792	A	C	0,958678	2021-07-10	United States
S_142_D	S	142	SRR15822526	21987	G	A	0,968872	2021-07-10	United States
S_156_NA	S	156	SRR15822526	22028	G	-AGTTCA	0,988901	2021-07-10	United States
S_452_R	S	452	SRR15822526	22917	T	G	0,997537	2021-07-10	United States
S_478_K	S	478	SRR15822526	22995	C	A	0,997379	2021-07-10	United States
S_547_K	S	547	SRR15822526	23202	C	A	0,989049	2021-07-10	United States
S_614_G	S	614	SRR15822526	23403	A	G	0,999576	2021-07-10	United States
S_681_R	S	681	SRR15822526	23604	C	G	0,997628	2021-07-10	United States
S_950_N	S	950	SRR15822526	24410	G	A	0,997662	2021-07-10	United States
ORF3a_26_L	ORF3a	26	SRR15822526	25469	C	T	0,9975	2021-07-10	United States
ORF3a_174_A	ORF3a	174	SRR15822526	25913	G	C	0,087468	2021-07-10	United States
M_82_T	M	82	SRR15822526	26767	T	C	0,996871	2021-07-10	United States
ORF7a_82_A	ORF7a	82	SRR15822526	27638	T	C	0,994558	2021-07-10	United States
ORF7a_120_I	ORF7a	120	SRR15822526	27752	C	T	0,994616	2021-07-10	United States
N_63_G	N	63	SRR15822526	28461	A	G	0,997262	2021-07-10	United States
N_203_M	N	203	SRR15822526	28881	G	T	0,994437	2021-07-10	United States
N_377_Y	N	377	SRR15822526	29402	G	T	1	2021-07-10	United States
ORF1ab_1306_S	ORF1ab	1306	SRR15822527	4181	G	T	0,998475	2021-07-10	United States
ORF1ab_2046_L	ORF1ab	2046	SRR15822527	6402	C	T	0,997612	2021-07-10	United States
ORF1ab_2287_S	ORF1ab	2287	SRR15822527	7124	C	T	0,997877	2021-07-10	United States
ORF1ab_2930_L	ORF1ab	2930	SRR15822527	9053	G	T	0,99751	2021-07-10	United States
ORF1ab_3255_I	ORF1ab	3255	SRR15822527	10029	C	T	0,996845	2021-07-10	United States
ORF1ab_3590_L	ORF1ab	3590	SRR15822527	11034	C	T	0,995748	2021-07-10	United States
ORF1ab_3646_A	ORF1ab	3646	SRR15822527	11201	A	G	0,996064	2021-07-10	United States
ORF1ab_314_L	ORF1ab	314	SRR15822527	14408	C	T	0,999838	2021-07-10	United States
ORF1ab_662_S	ORF1ab	662	SRR15822527	15451	G	A	0,998855	2021-07-10	United States
ORF1ab_1000_L	ORF1ab	1000	SRR15822527	16466	C	T	0,999191	2021-07-10	United States
ORF1ab_1918_V	ORF1ab	1918	SRR15822527	19220	C	T	0,999353	2021-07-10	United States
S_19_R	S	19	SRR15822527	21618	C	G	0,996865	2021-07-10	United States
S_112_L	S	112	SRR15822527	21897	C	T	0,972973	2021-07-10	United States
S_142_D	S	142	SRR15822527	21987	G	A	0,986239	2021-07-10	United States
S_156_NA	S	156	SRR15822527	22028	G	-AGTTCA	0,996276	2021-07-10	United States
S_452_R	S	452	SRR15822527	22917	T	G	0,999321	2021-07-10	United States
S_478_K	S	478	SRR15822527	22995	C	A	0,999301	2021-07-10	United States
S_614_G	S	614	SRR15822527	23403	A	G	0,999891	2021-07-10	United States
S_681_R	S	681	SRR15822527	23604	C	G	0,997877	2021-07-10	United States
S_950_N	S	950	SRR15822527	24410	G	A	0,999292	2021-07-10	United States
ORF3a_26_L	ORF3a	26	SRR15822527	25469	C	T	0,99952	2021-07-10	United States
ORF3a_174_A	ORF3a	174	SRR15822527	25913	G	C	0,225251	2021-07-10	United States
ORF3a_239_Q	ORF3a	239	SRR15822527	26107	G	C	0,997932	2021-07-10	United States
M_82_T	M	82	SRR15822527	26767	T	C	0,99924	2021-07-10	United States
ORF7a_82_A	ORF7a	82	SRR15822527	27638	T	C	1	2021-07-10	United States
ORF7a_120_I	ORF7a	120	SRR15822527	27752	C	T	1	2021-07-10	United States
ORF7b_40_I	ORF7b	40	SRR15822527	27874	C	T	0,998728	2021-07-10	United States
ORF8_118_NA	ORF8	118	SRR15822527	28247	A	-GATTTC	0,995242	2021-07-10	United States
N_63_G	N	63	SRR15822527	28461	A	G	0,997861	2021-07-10	United States
N_203_M	N	203	SRR15822527	28881	G	T	0,998993	2021-07-10	United States
N_215_C	N	215	SRR15822527	28916	G	T	0,996986	2021-07-10	United States
N_377_Y	N	377	SRR15822527	29402	G	T	1	2021-07-10	United States
ORF1ab_1225_I	ORF1ab	1225	SRR15822528	3939	G	T	0,998617	2021-07-10	United States
ORF1ab_1640_L	ORF1ab	1640	SRR15822528	5184	C	T	0,995516	2021-07-10	United States
ORF1ab_3209_V	ORF1ab	3209	SRR15822528	9891	C	T	1	2021-07-10	United States
ORF1ab_3371_S	ORF1ab	3371	SRR15822528	10376	C	T	0,996895	2021-07-10	United States
ORF1ab_3718_A	ORF1ab	3718	SRR15822528	11418	T	C	0,999048	2021-07-10	United States
ORF1ab_3750_I	ORF1ab	3750	SRR15822528	11514	C	T	0,999053	2021-07-10	United States
ORF1ab_314_L	ORF1ab	314	SRR15822528	14408	C	T	0,999834	2021-07-10	United States
ORF1ab_662_S	ORF1ab	662	SRR15822528	15451	G	A	0,999175	2021-07-10	United States
ORF1ab_1000_L	ORF1ab	1000	SRR15822528	16466	C	T	0,998999	2021-07-10	United States
S_19_R	S	19	SRR15822528	21618	C	G	0,994429	2021-07-10	United States
S_156_NA	S	156	SRR15822528	22028	G	-AGTTCA	1	2021-07-10	United States
S_222_V	S	222	SRR15822528	22227	C	T	0,995859	2021-07-10	United States
S_452_R	S	452	SRR15822528	22917	T	G	1	2021-07-10	United States
S_478_K	S	478	SRR15822528	22995	C	A	0,999272	2021-07-10	United States
S_614_G	S	614	SRR15822528	23403	A	G	1	2021-07-10	United States
S_681_R	S	681	SRR15822528	23604	C	G	0,999662	2021-07-10	United States
S_950_N	S	950	SRR15822528	24410	G	A	1	2021-07-10	United States
S_1074_S	S	1074	SRR15822528	24783	A	G	0,992668	2021-07-10	United States
S_1264_L	S	1264	SRR15822528	25352	G	T	0,995944	2021-07-10	United States
ORF3a_26_L	ORF3a	26	SRR15822528	25469	C	T	0,998856	2021-07-10	United States
ORF3a_174_A	ORF3a	174	SRR15822528	25913	G	C	0,0609874	2021-07-10	United States
M_82_T	M	82	SRR15822528	26767	T	C	0,999241	2021-07-10	United States
ORF6_48_N	ORF6	48	SRR15822528	27345	A	T	0,997731	2021-07-10	United States
ORF7a_82_A	ORF7a	82	SRR15822528	27638	T	C	0,998918	2021-07-10	United States
ORF7a_120_I	ORF7a	120	SRR15822528	27752	C	T	0,997884	2021-07-10	United States
ORF8_118_NA	ORF8	118	SRR15822528	28247	A	-GATTTC	0,997253	2021-07-10	United States
N_63_G	N	63	SRR15822528	28461	A	G	0,998506	2021-07-10	United States
N_203_M	N	203	SRR15822528	28881	G	T	0,997512	2021-07-10	United States
N_377_Y	N	377	SRR15822528	29402	G	T	1	2021-07-10	United States
ORF1ab_1306_S	ORF1ab	1306	SRR15822529	4181	G	T	0,99835	2021-07-10	United States
ORF1ab_1679_V	ORF1ab	1679	SRR15822529	5301	C	T	0,995579	2021-07-10	United States
ORF1ab_2046_L	ORF1ab	2046	SRR15822529	6402	C	T	0,998746	2021-07-10	United States
ORF1ab_2287_S	ORF1ab	2287	SRR15822529	7124	C	T	1	2021-07-10	United States
ORF1ab_2930_L	ORF1ab	2930	SRR15822529	9053	G	T	0,998162	2021-07-10	United States
ORF1ab_3255_I	ORF1ab	3255	SRR15822529	10029	C	T	0,997945	2021-07-10	United States
ORF1ab_3646_A	ORF1ab	3646	SRR15822529	11201	A	G	0,997925	2021-07-10	United States
ORF1ab_314_L	ORF1ab	314	SRR15822529	14408	C	T	1	2021-07-10	United States
ORF1ab_662_S	ORF1ab	662	SRR15822529	15451	G	A	0,999609	2021-07-10	United States
ORF1ab_1000_L	ORF1ab	1000	SRR15822529	16466	C	T	0,999648	2021-07-10	United States
ORF1ab_1918_V	ORF1ab	1918	SRR15822529	19220	C	T	0,998333	2021-07-10	United States
S_19_R	S	19	SRR15822529	21618	C	G	0,995868	2021-07-10	United States
S_112_L	S	112	SRR15822529	21897	C	T	0,996435	2021-07-10	United States
S_142_D	S	142	SRR15822529	21987	G	A	0,992995	2021-07-10	United States
S_156_NA	S	156	SRR15822529	22028	G	-AGTTCA	0,998143	2021-07-10	United States
S_452_R	S	452	SRR15822529	22917	T	G	1	2021-07-10	United States
S_478_K	S	478	SRR15822529	22995	C	A	1	2021-07-10	United States
S_614_G	S	614	SRR15822529	23403	A	G	0,999837	2021-07-10	United States
S_681_R	S	681	SRR15822529	23604	C	G	0,999521	2021-07-10	United States
S_950_N	S	950	SRR15822529	24410	G	A	0,999582	2021-07-10	United States
ORF3a_26_L	ORF3a	26	SRR15822529	25469	C	T	1	2021-07-10	United States
ORF3a_174_A	ORF3a	174	SRR15822529	25913	G	C	0,133234	2021-07-10	United States
ORF3a_239_Q	ORF3a	239	SRR15822529	26107	G	C	0,998536	2021-07-10	United States
M_82_T	M	82	SRR15822529	26767	T	C	0,999523	2021-07-10	United States
ORF7a_82_A	ORF7a	82	SRR15822529	27638	T	C	1	2021-07-10	United States
ORF7a_120_I	ORF7a	120	SRR15822529	27752	C	T	1	2021-07-10	United States
ORF7b_40_I	ORF7b	40	SRR15822529	27874	C	T	0,995671	2021-07-10	United States
ORF8_118_NA	ORF8	118	SRR15822529	28247	A	-GATTTC	0,993851	2021-07-10	United States
N_63_G	N	63	SRR15822529	28461	A	G	0,998121	2021-07-10	United States
N_203_M	N	203	SRR15822529	28881	G	T	1	2021-07-10	United States
N_215_C	N	215	SRR15822529	28916	G	T	0,999043	2021-07-10	United States
N_377_Y	N	377	SRR15822529	29402	G	T	1	2021-07-10	United States
ORF1ab_497_T	ORF1ab	497	SRR15822531	1755	A	C	0,303243	2021-07-10	United States
ORF1ab_1306_S	ORF1ab	1306	SRR15822531	4181	G	T	0,999183	2021-07-10	United States
ORF1ab_2046_L	ORF1ab	2046	SRR15822531	6402	C	T	0,999159	2021-07-10	United States
ORF1ab_2176_F	ORF1ab	2176	SRR15822531	6793	G	T	0,929688	2021-07-10	United States
ORF1ab_2287_S	ORF1ab	2287	SRR15822531	7124	C	T	0,998195	2021-07-10	United States
ORF1ab_2554_V	ORF1ab	2554	SRR15822531	7926	C	T	0,917351	2021-07-10	United States
ORF1ab_2930_L	ORF1ab	2930	SRR15822531	9053	G	T	0,998807	2021-07-10	United States
ORF1ab_3218_I	ORF1ab	3218	SRR15822531	9918	G	T	0,0645425	2021-07-10	United States
ORF1ab_3255_I	ORF1ab	3255	SRR15822531	10029	C	T	0,99844	2021-07-10	United States
ORF1ab_3529_T	ORF1ab	3529	SRR15822531	10850	G	A	0,0641148	2021-07-10	United States
ORF1ab_3606_F	ORF1ab	3606	SRR15822531	11083	G	T	0,0560054	2021-07-10	United States
ORF1ab_3646_A	ORF1ab	3646	SRR15822531	11201	A	G	0,998532	2021-07-10	United States
ORF1ab_3766_F	ORF1ab	3766	SRR15822531	11562	G	T	0,067628	2021-07-10	United States
ORF1ab_115_I	ORF1ab	115	SRR15822531	13812	G	T	0,0683375	2021-07-10	United States
ORF1ab_183_V	ORF1ab	183	SRR15822531	14014	T	G	0,9248	2021-07-10	United States
ORF1ab_243_N	ORF1ab	243	SRR15822531	14195	C	A	0,0707509	2021-07-10	United States
ORF1ab_314_L	ORF1ab	314	SRR15822531	14408	C	T	0,999685	2021-07-10	United States
ORF1ab_662_S	ORF1ab	662	SRR15822531	15451	G	A	0,999482	2021-07-10	United States
ORF1ab_1000_L	ORF1ab	1000	SRR15822531	16466	C	T	0,99966	2021-07-10	United States
ORF1ab_1918_V	ORF1ab	1918	SRR15822531	19220	C	T	0,99879	2021-07-10	United States
S_19_R	S	19	SRR15822531	21618	C	G	1	2021-07-10	United States
S_156_NA	S	156	SRR15822531	22028	G	-AGTTCA	0,995868	2021-07-10	United States
S_452_R	S	452	SRR15822531	22917	T	G	1	2021-07-10	United States
S_478_K	S	478	SRR15822531	22995	C	A	0,99915	2021-07-10	United States
S_614_G	S	614	SRR15822531	23403	A	G	0,999453	2021-07-10	United States
S_681_R	S	681	SRR15822531	23604	C	G	1	2021-07-10	United States
S_812_L	S	812	SRR15822531	23997	C	T	0,0697559	2021-07-10	United States
S_950_N	S	950	SRR15822531	24410	G	A	0,999093	2021-07-10	United States
ORF3a_26_L	ORF3a	26	SRR15822531	25469	C	T	1	2021-07-10	United States
ORF3a_239_Q	ORF3a	239	SRR15822531	26107	G	C	0,0722089	2021-07-10	United States
M_82_T	M	82	SRR15822531	26767	T	C	0,998391	2021-07-10	United States
ORF7a_82_A	ORF7a	82	SRR15822531	27638	T	C	0,996776	2021-07-10	United States
ORF7a_120_I	ORF7a	120	SRR15822531	27752	C	T	0,999365	2021-07-10	United States
ORF7b_40_I	ORF7b	40	SRR15822531	27874	C	T	0,998518	2021-07-10	United States
ORF8_118_NA	ORF8	118	SRR15822531	28247	A	-GATTTC	0,994202	2021-07-10	United States
N_63_G	N	63	SRR15822531	28461	A	G	0,998435	2021-07-10	United States
N_203_M	N	203	SRR15822531	28881	G	T	0,999163	2021-07-10	United States
N_215_C	N	215	SRR15822531	28916	G	T	0,998314	2021-07-10	United States
N_377_Y	N	377	SRR15822531	29402	G	T	1	2021-07-10	United States
ORF1ab_1306_S	ORF1ab	1306	SRR15822532	4181	G	T	0,995157	2021-07-12	United States
ORF1ab_1586_V	ORF1ab	1586	SRR15822532	5021	A	G	0,294118	2021-07-12	United States
ORF1ab_2046_L	ORF1ab	2046	SRR15822532	6402	C	T	0,996057	2021-07-12	United States
ORF1ab_2125_Y	ORF1ab	2125	SRR15822532	6638	C	T	0,0545455	2021-07-12	United States
ORF1ab_2165_W	ORF1ab	2165	SRR15822532	6760	T	G	0,934959	2021-07-12	United States
ORF1ab_2287_S	ORF1ab	2287	SRR15822532	7124	C	T	0,995238	2021-07-12	United States
ORF1ab_2930_L	ORF1ab	2930	SRR15822532	9053	G	T	0,992218	2021-07-12	United States
ORF1ab_3646_A	ORF1ab	3646	SRR15822532	11201	A	G	0,994374	2021-07-12	United States
ORF1ab_3731_V	ORF1ab	3731	SRR15822532	11456	A	G	0,956897	2021-07-12	United States
ORF1ab_183_V	ORF1ab	183	SRR15822532	14014	T	G	0,0841584	2021-07-12	United States
ORF1ab_314_L	ORF1ab	314	SRR15822532	14408	C	T	1	2021-07-12	United States
ORF1ab_662_S	ORF1ab	662	SRR15822532	15451	G	A	0,99897	2021-07-12	United States
ORF1ab_1000_L	ORF1ab	1000	SRR15822532	16466	C	T	1	2021-07-12	United States
ORF1ab_1087_Y	ORF1ab	1087	SRR15822532	16726	C	T	0,0921986	2021-07-12	United States
ORF1ab_1918_V	ORF1ab	1918	SRR15822532	19220	C	T	0,996875	2021-07-12	United States
S_156_NA	S	156	SRR15822532	22028	G	-AGTTCA	0,992366	2021-07-12	United States
S_452_R	S	452	SRR15822532	22917	T	G	1	2021-07-12	United States
S_478_K	S	478	SRR15822532	22995	C	A	1	2021-07-12	United States
S_614_G	S	614	SRR15822532	23403	A	G	1	2021-07-12	United States
S_681_R	S	681	SRR15822532	23604	C	G	0,998586	2021-07-12	United States
S_950_N	S	950	SRR15822532	24410	G	A	1	2021-07-12	United States
S_1056_V	S	1056	SRR15822532	24729	C	T	0,934922	2021-07-12	United States
ORF3a_26_L	ORF3a	26	SRR15822532	25469	C	T	0,997959	2021-07-12	United States
ORF3a_174_A	ORF3a	174	SRR15822532	25913	G	C	0,0817236	2021-07-12	United States
M_82_T	M	82	SRR15822532	26767	T	C	0,996721	2021-07-12	United States
ORF7a_82_A	ORF7a	82	SRR15822532	27638	T	C	1	2021-07-12	United States
ORF7a_120_I	ORF7a	120	SRR15822532	27752	C	T	1	2021-07-12	United States
ORF7b_40_I	ORF7b	40	SRR15822532	27874	C	T	0,997297	2021-07-12	United States
ORF8_60_F	ORF8	60	SRR15822532	28073	G	T	0,0580475	2021-07-12	United States
ORF8_118_NA	ORF8	118	SRR15822532	28247	A	-GATTTC	1	2021-07-12	United States
N_63_G	N	63	SRR15822532	28461	A	G	0,998219	2021-07-12	United States
ORF1ab_594_D	ORF1ab	594	SRR15822536	2045	A	G	0,997682	2021-07-12	United States
ORF1ab_1306_S	ORF1ab	1306	SRR15822536	4181	G	T	0,999066	2021-07-12	United States
ORF1ab_2046_L	ORF1ab	2046	SRR15822536	6402	C	T	0,999191	2021-07-12	United States
ORF1ab_2287_S	ORF1ab	2287	SRR15822536	7124	C	T	1	2021-07-12	United States
ORF1ab_2930_L	ORF1ab	2930	SRR15822536	9053	G	T	0,995273	2021-07-12	United States
ORF1ab_3255_I	ORF1ab	3255	SRR15822536	10029	C	T	0,998343	2021-07-12	United States
ORF1ab_3646_A	ORF1ab	3646	SRR15822536	11201	A	G	0,998236	2021-07-12	United States
ORF1ab_314_L	ORF1ab	314	SRR15822536	14408	C	T	0,999606	2021-07-12	United States
ORF1ab_662_S	ORF1ab	662	SRR15822536	15451	G	A	0,999325	2021-07-12	United States
ORF1ab_1000_L	ORF1ab	1000	SRR15822536	16466	C	T	0,998918	2021-07-12	United States
ORF1ab_1918_V	ORF1ab	1918	SRR15822536	19220	C	T	0,999056	2021-07-12	United States
ORF1ab_2635_H	ORF1ab	2635	SRR15822536	21372	G	T	0,998261	2021-07-12	United States
S_19_R	S	19	SRR15822536	21618	C	G	0,997494	2021-07-12	United States
S_95_I	S	95	SRR15822536	21846	C	T	0,995506	2021-07-12	United States
S_142_D	S	142	SRR15822536	21987	G	A	0,995575	2021-07-12	United States
S_156_NA	S	156	SRR15822536	22028	G	-AGTTCA	0,995763	2021-07-12	United States
S_452_R	S	452	SRR15822536	22917	T	G	0,99931	2021-07-12	United States
S_478_K	S	478	SRR15822536	22995	C	A	0,9993	2021-07-12	United States
S_614_G	S	614	SRR15822536	23403	A	G	1	2021-07-12	United States
S_681_R	S	681	SRR15822536	23604	C	G	0,999037	2021-07-12	United States
S_769_R	S	769	SRR15822536	23867	G	A	0,998163	2021-07-12	United States
S_950_N	S	950	SRR15822536	24410	G	A	1	2021-07-12	United States
ORF3a_26_L	ORF3a	26	SRR15822536	25469	C	T	0,999682	2021-07-12	United States
ORF3a_174_A	ORF3a	174	SRR15822536	25913	G	C	0,0713606	2021-07-12	United States
ORF3a_217_I	ORF3a	217	SRR15822536	26042	C	T	0,994337	2021-07-12	United States
M_82_T	M	82	SRR15822536	26767	T	C	1	2021-07-12	United States
ORF7a_71_I	ORF7a	71	SRR15822536	27604	G	A	0,996487	2021-07-12	United States
ORF7a_82_A	ORF7a	82	SRR15822536	27638	T	C	1	2021-07-12	United States
ORF7a_120_I	ORF7a	120	SRR15822536	27752	C	T	1	2021-07-12	United States
ORF7b_40_I	ORF7b	40	SRR15822536	27874	C	T	0,998177	2021-07-12	United States
ORF8_118_NA	ORF8	118	SRR15822536	28247	A	-GATTTC	0,994842	2021-07-12	United States
N_63_G	N	63	SRR15822536	28461	A	G	0,997295	2021-07-12	United States
N_203_M	N	203	SRR15822536	28881	G	T	1	2021-07-12	United States
N_215_C	N	215	SRR15822536	28916	G	T	0,999044	2021-07-12	United States
N_377_Y	N	377	SRR15822536	29402	G	T	1	2021-07-12	United States
ORF1ab_207_C	ORF1ab	207	SRR15822537	884	C	T	0,98974	2021-07-12	United States
ORF1ab_1306_S	ORF1ab	1306	SRR15822537	4181	G	T	0,996586	2021-07-12	United States
ORF1ab_2046_L	ORF1ab	2046	SRR15822537	6402	C	T	0,997293	2021-07-12	United States
ORF1ab_2287_S	ORF1ab	2287	SRR15822537	7124	C	T	0,995305	2021-07-12	United States
ORF1ab_2930_L	ORF1ab	2930	SRR15822537	9053	G	T	0,993084	2021-07-12	United States
ORF1ab_3255_I	ORF1ab	3255	SRR15822537	10029	C	T	0,996463	2021-07-12	United States
ORF1ab_3646_A	ORF1ab	3646	SRR15822537	11201	A	G	0,995327	2021-07-12	United States
ORF1ab_314_L	ORF1ab	314	SRR15822537	14408	C	T	0,999771	2021-07-12	United States
ORF1ab_662_S	ORF1ab	662	SRR15822537	15451	G	A	0,997782	2021-07-12	United States
ORF1ab_1000_L	ORF1ab	1000	SRR15822537	16466	C	T	0,998733	2021-07-12	United States
ORF1ab_1918_V	ORF1ab	1918	SRR15822537	19220	C	T	0,996979	2021-07-12	United States
ORF1ab_2070_H	ORF1ab	2070	SRR15822537	19677	G	T	0,991858	2021-07-12	United States
S_19_R	S	19	SRR15822537	21618	C	G	0,996894	2021-07-12	United States
S_95_I	S	95	SRR15822537	21846	C	T	0,982143	2021-07-12	United States
S_142_D	S	142	SRR15822537	21987	G	A	0,991228	2021-07-12	United States
S_156_NA	S	156	SRR15822537	22028	G	-AGTTCA	0,990758	2021-07-12	United States
S_452_R	S	452	SRR15822537	22917	T	G	1	2021-07-12	United States
S_478_K	S	478	SRR15822537	22995	C	A	1	2021-07-12	United States
S_614_G	S	614	SRR15822537	23403	A	G	0,999737	2021-07-12	United States
S_681_R	S	681	SRR15822537	23604	C	G	0,998965	2021-07-12	United States
S_950_N	S	950	SRR15822537	24410	G	A	0,999531	2021-07-12	United States
ORF3a_26_L	ORF3a	26	SRR15822537	25469	C	T	0,998367	2021-07-12	United States
M_82_T	M	82	SRR15822537	26767	T	C	0,999556	2021-07-12	United States
ORF7a_82_A	ORF7a	82	SRR15822537	27638	T	C	0,999006	2021-07-12	United States
ORF7a_120_I	ORF7a	120	SRR15822537	27752	C	T	0,998031	2021-07-12	United States
ORF7b_40_I	ORF7b	40	SRR15822537	27874	C	T	0,997323	2021-07-12	United States
ORF8_118_NA	ORF8	118	SRR15822537	28247	A	-GATTTC	0,995777	2021-07-12	United States
N_63_G	N	63	SRR15822537	28461	A	G	0,997143	2021-07-12	United States
N_203_M	N	203	SRR15822537	28881	G	T	0,999206	2021-07-12	United States
N_215_C	N	215	SRR15822537	28916	G	T	0,998413	2021-07-12	United States
N_377_Y	N	377	SRR15822537	29402	G	T	0,997573	2021-07-12	United States
ORF1ab_1633_D	ORF1ab	1633	SRR15822538	5164	G	T	0,996224	2021-07-12	United States
ORF1ab_1640_L	ORF1ab	1640	SRR15822538	5184	C	T	0,99662	2021-07-12	United States
ORF1ab_3209_V	ORF1ab	3209	SRR15822538	9891	C	T	0,997543	2021-07-12	United States
ORF1ab_3718_A	ORF1ab	3718	SRR15822538	11418	T	C	0,995824	2021-07-12	United States
ORF1ab_3750_I	ORF1ab	3750	SRR15822538	11514	C	T	0,995343	2021-07-12	United States
ORF1ab_314_L	ORF1ab	314	SRR15822538	14408	C	T	0,999469	2021-07-12	United States
ORF1ab_662_S	ORF1ab	662	SRR15822538	15451	G	A	0,999346	2021-07-12	United States
ORF1ab_1000_L	ORF1ab	1000	SRR15822538	16466	C	T	0,999606	2021-07-12	United States
S_19_R	S	19	SRR15822538	21618	C	G	1	2021-07-12	United States
S_142_D	S	142	SRR15822538	21987	G	A	0,995381	2021-07-12	United States
S_156_NA	S	156	SRR15822538	22028	G	-AGTTCA	0,996942	2021-07-12	United States
S_222_V	S	222	SRR15822538	22227	C	T	0,996075	2021-07-12	United States
S_289_I	S	289	SRR15822538	22427	G	A	0,996817	2021-07-12	United States
S_452_R	S	452	SRR15822538	22917	T	G	1	2021-07-12	United States
S_478_K	S	478	SRR15822538	22995	C	A	1	2021-07-12	United States
S_614_G	S	614	SRR15822538	23403	A	G	0,999758	2021-07-12	United States
S_681_R	S	681	SRR15822538	23604	C	G	0,998732	2021-07-12	United States
S_950_N	S	950	SRR15822538	24410	G	A	0,999207	2021-07-12	United States
ORF3a_26_L	ORF3a	26	SRR15822538	25469	C	T	0,999609	2021-07-12	United States
M_82_T	M	82	SRR15822538	26767	T	C	0,999337	2021-07-12	United States
ORF7a_82_A	ORF7a	82	SRR15822538	27638	T	C	0,999623	2021-07-12	United States
ORF7a_120_I	ORF7a	120	SRR15822538	27752	C	T	0,998873	2021-07-12	United States
ORF8_118_NA	ORF8	118	SRR15822538	28247	A	-GATTTC	0,994404	2021-07-12	United States
N_18_V	N	18	SRR15822538	28326	G	T	0,994904	2021-07-12	United States
N_63_G	N	63	SRR15822538	28461	A	G	0,998031	2021-07-12	United States
N_203_M	N	203	SRR15822538	28881	G	T	0,999657	2021-07-12	United States
N_377_Y	N	377	SRR15822538	29402	G	T	1	2021-07-12	United States
ORF1ab_1001_I	ORF1ab	1001	SRR15822540	3267	C	T	0,994798	2021-07-12	United States
ORF1ab_1708_D	ORF1ab	1708	SRR15822540	5388	C	A	0,992154	2021-07-12	United States
ORF1ab_2230_T	ORF1ab	2230	SRR15822540	6954	T	C	0,995699	2021-07-12	United States
ORF1ab_2259_I	ORF1ab	2259	SRR15822540	7042	G	T	0,995789	2021-07-12	United States
ORF1ab_3674_NA	ORF1ab	3674	SRR15822540	11287	G	-TCTGGTTTT	0,992622	2021-07-12	United States
ORF1ab_218_L	ORF1ab	218	SRR15822540	14120	C	T	0,988651	2021-07-12	United States
ORF1ab_314_L	ORF1ab	314	SRR15822540	14408	C	T	1	2021-07-12	United States
S_13_I	S	13	SRR15822540	21600	G	T	0,994012	2021-07-12	United States
S_68_NA	S	68	SRR15822540	21764	A	-TACATG	0,995472	2021-07-12	United States
S_143_NA	S	143	SRR15822540	21990	T	-TTA	0,997232	2021-07-12	United States
S_501_Y	S	501	SRR15822540	23063	A	T	0,990196	2021-07-12	United States
S_520_S	S	520	SRR15822540	23120	G	T	0,990476	2021-07-12	United States
S_570_D	S	570	SRR15822540	23271	C	A	0,996665	2021-07-12	United States
S_614_G	S	614	SRR15822540	23403	A	G	1	2021-07-12	United States
S_681_H	S	681	SRR15822540	23604	C	A	0,992248	2021-07-12	United States
S_716_I	S	716	SRR15822540	23709	C	T	0,990074	2021-07-12	United States
S_846_V	S	846	SRR15822540	24099	C	T	0,441176	2021-07-12	United States
S_982_A	S	982	SRR15822540	24506	T	G	0,992161	2021-07-12	United States
S_1118_H	S	1118	SRR15822540	24914	G	C	0,995645	2021-07-12	United States
ORF3a_174_A	ORF3a	174	SRR15822540	25913	G	C	0,119512	2021-07-12	United States
ORF8_27_*	ORF8	27	SRR15822540	27972	C	T	0,98779	2021-07-12	United States
ORF8_36_L	ORF8	36	SRR15822540	28000	C	T	0,985294	2021-07-12	United States
ORF8_52_I	ORF8	52	SRR15822540	28048	G	T	0,987639	2021-07-12	United States
ORF8_68_*	ORF8	68	SRR15822540	28095	A	T	0,986553	2021-07-12	United States
ORF8_73_C	ORF8	73	SRR15822540	28111	A	G	0,981521	2021-07-12	United States
N_3_H	N	3	SRR15822540	28280	G	C	0,973199	2021-07-12	United States
N_3_V	N	3	SRR15822540	28281	A	T	0,971667	2021-07-12	United States
N_3_E	N	3	SRR15822540	28282	T	A	0,971477	2021-07-12	United States
N_203_K	N	203	SRR15822540	28881	G	A	0,992467	2021-07-12	United States
N_204_R	N	204	SRR15822540	28883	G	C	0,992687	2021-07-12	United States
N_235_F	N	235	SRR15822540	28977	C	T	0,992263	2021-07-12	United States
ORF1ab_207_C	ORF1ab	207	SRR15822541	884	C	T	0,990306	2021-07-12	United States
ORF1ab_1306_S	ORF1ab	1306	SRR15822541	4181	G	T	0,994868	2021-07-12	United States
ORF1ab_2046_L	ORF1ab	2046	SRR15822541	6402	C	T	0,99702	2021-07-12	United States
ORF1ab_2287_S	ORF1ab	2287	SRR15822541	7124	C	T	0,998403	2021-07-12	United States
ORF1ab_2930_L	ORF1ab	2930	SRR15822541	9053	G	T	0,996	2021-07-12	United States
ORF1ab_3255_I	ORF1ab	3255	SRR15822541	10029	C	T	0,998917	2021-07-12	United States
ORF1ab_3646_A	ORF1ab	3646	SRR15822541	11201	A	G	0,996146	2021-07-12	United States
ORF1ab_4337_L	ORF1ab	4337	SRR15822541	13275	C	T	0,991629	2021-07-12	United States
ORF1ab_314_L	ORF1ab	314	SRR15822541	14408	C	T	1	2021-07-12	United States
ORF1ab_662_S	ORF1ab	662	SRR15822541	15451	G	A	0,998199	2021-07-12	United States
ORF1ab_1000_L	ORF1ab	1000	SRR15822541	16466	C	T	0,998808	2021-07-12	United States
ORF1ab_1918_V	ORF1ab	1918	SRR15822541	19220	C	T	0,995943	2021-07-12	United States
ORF1ab_2070_H	ORF1ab	2070	SRR15822541	19677	G	T	0,990443	2021-07-12	United States
S_19_R	S	19	SRR15822541	21618	C	G	0,99619	2021-07-12	United States
S_95_I	S	95	SRR15822541	21846	C	T	1	2021-07-12	United States
S_142_D	S	142	SRR15822541	21987	G	A	0,995556	2021-07-12	United States
S_156_NA	S	156	SRR15822541	22028	G	-AGTTCA	0,994898	2021-07-12	United States
S_215_G	S	215	SRR15822541	22206	A	G	0,984642	2021-07-12	United States
S_452_R	S	452	SRR15822541	22917	T	G	1	2021-07-12	United States
S_478_K	S	478	SRR15822541	22995	C	A	1	2021-07-12	United States
S_614_G	S	614	SRR15822541	23403	A	G	1	2021-07-12	United States
S_681_R	S	681	SRR15822541	23604	C	G	0,998809	2021-07-12	United States
S_950_N	S	950	SRR15822541	24410	G	A	0,998656	2021-07-12	United States
ORF3a_26_L	ORF3a	26	SRR15822541	25469	C	T	0,998453	2021-07-12	United States
ORF3a_174_A	ORF3a	174	SRR15822541	25913	G	C	0,0757363	2021-07-12	United States
M_82_T	M	82	SRR15822541	26767	T	C	0,99906	2021-07-12	United States
ORF7a_82_A	ORF7a	82	SRR15822541	27638	T	C	0,996587	2021-07-12	United States
ORF7a_120_I	ORF7a	120	SRR15822541	27752	C	T	0,996637	2021-07-12	United States
ORF7b_40_I	ORF7b	40	SRR15822541	27874	C	T	0,993222	2021-07-12	United States
ORF8_118_NA	ORF8	118	SRR15822541	28247	A	-GATTTC	0,997036	2021-07-12	United States
N_63_G	N	63	SRR15822541	28461	A	G	0,997568	2021-07-12	United States
N_203_M	N	203	SRR15822541	28881	G	T	0,999155	2021-07-12	United States
N_215_C	N	215	SRR15822541	28916	G	T	0,998305	2021-07-12	United States
N_377_Y	N	377	SRR15822541	29402	G	T	0,99697	2021-07-12	United States
ORF1ab_84_NA	ORF1ab	84	SRR15822543	517	T	-ATG	0,976586	2021-07-12	United States
ORF1ab_140_NA	ORF1ab	140	SRR15822543	685	A	-AAGTCATTT	0,986236	2021-07-12	United States
ORF1ab_309_L	ORF1ab	309	SRR15822543	1191	C	T	0,994308	2021-07-12	United States
ORF1ab_1640_L	ORF1ab	1640	SRR15822543	5184	C	T	0,990533	2021-07-12	United States
ORF1ab_3209_V	ORF1ab	3209	SRR15822543	9891	C	T	0,98995	2021-07-12	United States
ORF1ab_3718_A	ORF1ab	3718	SRR15822543	11418	T	C	0,992295	2021-07-12	United States
ORF1ab_4220_L	ORF1ab	4220	SRR15822543	12924	C	T	0,990081	2021-07-12	United States
ORF1ab_314_L	ORF1ab	314	SRR15822543	14408	C	T	1	2021-07-12	United States
ORF1ab_662_S	ORF1ab	662	SRR15822543	15451	G	A	0,997503	2021-07-12	United States
ORF1ab_1000_L	ORF1ab	1000	SRR15822543	16466	C	T	0,998213	2021-07-12	United States
ORF1ab_1302_S	ORF1ab	1302	SRR15822543	17371	G	T	0,994473	2021-07-12	United States
ORF1ab_1570_L	ORF1ab	1570	SRR15822543	18176	C	T	0,994947	2021-07-12	United States
S_19_R	S	19	SRR15822543	21618	C	G	1	2021-07-12	United States
S_142_D	S	142	SRR15822543	21987	G	A	1	2021-07-12	United States
S_156_NA	S	156	SRR15822543	22028	G	-AGTTCA	0,997717	2021-07-12	United States
S_452_R	S	452	SRR15822543	22917	T	G	0,998249	2021-07-12	United States
S_478_K	S	478	SRR15822543	22995	C	A	0,998221	2021-07-12	United States
S_614_G	S	614	SRR15822543	23403	A	G	1	2021-07-12	United States
S_681_R	S	681	SRR15822543	23604	C	G	0,998034	2021-07-12	United States
S_950_N	S	950	SRR15822543	24410	G	A	0,999188	2021-07-12	United States
ORF3a_26_L	ORF3a	26	SRR15822543	25469	C	T	0,998173	2021-07-12	United States
ORF3a_174_A	ORF3a	174	SRR15822543	25913	G	C	0,0648446	2021-07-12	United States
M_23_L	M	23	SRR15822543	26589	G	T	0,993651	2021-07-12	United States
M_82_T	M	82	SRR15822543	26767	T	C	1	2021-07-12	United States
ORF7a_82_A	ORF7a	82	SRR15822543	27638	T	C	0,998972	2021-07-12	United States
ORF7a_116_F	ORF7a	116	SRR15822543	27739	C	T	0,995906	2021-07-12	United States
ORF7a_120_I	ORF7a	120	SRR15822543	27752	C	T	0,998986	2021-07-12	United States
ORF8_118_NA	ORF8	118	SRR15822543	28247	A	-GATTTC	0,992185	2021-07-12	United States
N_63_G	N	63	SRR15822543	28461	A	G	0,998663	2021-07-12	United States
N_203_M	N	203	SRR15822543	28881	G	T	0,999027	2021-07-12	United States
N_377_Y	N	377	SRR15822543	29402	G	T	1	2021-07-12	United States
ORF1ab_1633_D	ORF1ab	1633	SRR15822546	5164	G	T	0,991359	2021-07-12	United States
ORF1ab_1640_L	ORF1ab	1640	SRR15822546	5184	C	T	0,994143	2021-07-12	United States
ORF1ab_3209_V	ORF1ab	3209	SRR15822546	9891	C	T	0,996769	2021-07-12	United States
ORF1ab_3718_A	ORF1ab	3718	SRR15822546	11418	T	C	0,996841	2021-07-12	United States
ORF1ab_3750_I	ORF1ab	3750	SRR15822546	11514	C	T	0,996736	2021-07-12	United States
ORF1ab_314_L	ORF1ab	314	SRR15822546	14408	C	T	0,999606	2021-07-12	United States
ORF1ab_662_S	ORF1ab	662	SRR15822546	15451	G	A	0,998745	2021-07-12	United States
ORF1ab_1000_L	ORF1ab	1000	SRR15822546	16466	C	T	0,999813	2021-07-12	United States
S_19_R	S	19	SRR15822546	21618	C	G	0,999334	2021-07-12	United States
S_142_D	S	142	SRR15822546	21987	G	A	0,989011	2021-07-12	United States
S_156_NA	S	156	SRR15822546	22028	G	-AGTTCA	0,992829	2021-07-12	United States
S_222_V	S	222	SRR15822546	22227	C	T	0,988515	2021-07-12	United States
S_289_I	S	289	SRR15822546	22427	G	A	0,996341	2021-07-12	United States
S_452_R	S	452	SRR15822546	22917	T	G	0,999603	2021-07-12	United States
S_478_K	S	478	SRR15822546	22995	C	A	0,999599	2021-07-12	United States
S_614_G	S	614	SRR15822546	23403	A	G	0,99987	2021-07-12	United States
S_681_R	S	681	SRR15822546	23604	C	G	0,999091	2021-07-12	United States
S_950_N	S	950	SRR15822546	24410	G	A	0,999289	2021-07-12	United States
ORF3a_26_L	ORF3a	26	SRR15822546	25469	C	T	0,999598	2021-07-12	United States
ORF3a_134_H	ORF3a	134	SRR15822546	25793	G	A	0,990945	2021-07-12	United States
M_82_T	M	82	SRR15822546	26767	T	C	0,999548	2021-07-12	United States
ORF7a_82_A	ORF7a	82	SRR15822546	27638	T	C	0,999581	2021-07-12	United States
ORF7a_120_I	ORF7a	120	SRR15822546	27752	C	T	1	2021-07-12	United States
ORF8_118_NA	ORF8	118	SRR15822546	28247	A	-GATTTC	0,994052	2021-07-12	United States
N_18_V	N	18	SRR15822546	28326	G	T	0,995312	2021-07-12	United States
N_63_G	N	63	SRR15822546	28461	A	G	0,997496	2021-07-12	United States
N_203_M	N	203	SRR15822546	28881	G	T	0,997149	2021-07-12	United States
N_377_Y	N	377	SRR15822546	29402	G	T	0,998607	2021-07-12	United States
ORF1ab_85_NA	ORF1ab	85	SRR15822549	518	A	-TGGTTG	0,158379	2021-07-12	United States
ORF1ab_140_NA	ORF1ab	140	SRR15822549	685	A	-AAGTCATTT	0,987624	2021-07-12	United States
ORF1ab_216_Y	ORF1ab	216	SRR15822549	912	C	A	0,995057	2021-07-12	United States
ORF1ab_1306_S	ORF1ab	1306	SRR15822549	4181	G	T	0,997764	2021-07-12	United States
ORF1ab_2046_L	ORF1ab	2046	SRR15822549	6402	C	T	0,998192	2021-07-12	United States
ORF1ab_2287_S	ORF1ab	2287	SRR15822549	7124	C	T	0,996008	2021-07-12	United States
ORF1ab_2930_L	ORF1ab	2930	SRR15822549	9053	G	T	0,996789	2021-07-12	United States
ORF1ab_3255_I	ORF1ab	3255	SRR15822549	10029	C	T	0,996255	2021-07-12	United States
ORF1ab_3646_A	ORF1ab	3646	SRR15822549	11201	A	G	0,996066	2021-07-12	United States
ORF1ab_314_L	ORF1ab	314	SRR15822549	14408	C	T	1	2021-07-12	United States
ORF1ab_662_S	ORF1ab	662	SRR15822549	15451	G	A	0,998981	2021-07-12	United States
ORF1ab_1000_L	ORF1ab	1000	SRR15822549	16466	C	T	0,998929	2021-07-12	United States
ORF1ab_1918_V	ORF1ab	1918	SRR15822549	19220	C	T	0,996499	2021-07-12	United States
S_19_R	S	19	SRR15822549	21618	C	G	0,999233	2021-07-12	United States
S_156_NA	S	156	SRR15822549	22028	G	-AGTTCA	0,993893	2021-07-12	United States
S_452_R	S	452	SRR15822549	22917	T	G	1	2021-07-12	United States
S_478_K	S	478	SRR15822549	22995	C	A	0,998966	2021-07-12	United States
S_614_G	S	614	SRR15822549	23403	A	G	0,999796	2021-07-12	United States
S_681_R	S	681	SRR15822549	23604	C	G	0,999481	2021-07-12	United States
S_950_N	S	950	SRR15822549	24410	G	A	0,999157	2021-07-12	United States
ORF3a_26_L	ORF3a	26	SRR15822549	25469	C	T	0,999232	2021-07-12	United States
M_82_T	M	82	SRR15822549	26767	T	C	0,998902	2021-07-12	United States
ORF7a_82_A	ORF7a	82	SRR15822549	27638	T	C	0,999208	2021-07-12	United States
ORF7a_120_I	ORF7a	120	SRR15822549	27752	C	T	1	2021-07-12	United States
ORF7b_40_I	ORF7b	40	SRR15822549	27874	C	T	0,997241	2021-07-12	United States
ORF8_118_NA	ORF8	118	SRR15822549	28247	A	-GATTTC	0,994743	2021-07-12	United States
N_63_G	N	63	SRR15822549	28461	A	G	0,998479	2021-07-12	United States
N_203_M	N	203	SRR15822549	28881	G	T	1	2021-07-12	United States
N_215_C	N	215	SRR15822549	28916	G	T	0,998554	2021-07-12	United States
N_377_Y	N	377	SRR15822549	29402	G	T	1	2021-07-12	United States
ORF1ab_1306_S	ORF1ab	1306	SRR15822553	4181	G	T	0,998349	2021-07-09	United States
ORF1ab_2046_L	ORF1ab	2046	SRR15822553	6402	C	T	0,999091	2021-07-09	United States
ORF1ab_2287_S	ORF1ab	2287	SRR15822553	7124	C	T	0,999154	2021-07-09	United States
ORF1ab_2930_L	ORF1ab	2930	SRR15822553	9053	G	T	0,998563	2021-07-09	United States
ORF1ab_3255_I	ORF1ab	3255	SRR15822553	10029	C	T	0,999088	2021-07-09	United States
ORF1ab_3646_A	ORF1ab	3646	SRR15822553	11201	A	G	0,997832	2021-07-09	United States
ORF1ab_314_L	ORF1ab	314	SRR15822553	14408	C	T	0,999845	2021-07-09	United States
ORF1ab_662_S	ORF1ab	662	SRR15822553	15451	G	A	0,998793	2021-07-09	United States
ORF1ab_1000_L	ORF1ab	1000	SRR15822553	16466	C	T	0,999792	2021-07-09	United States
ORF1ab_1918_V	ORF1ab	1918	SRR15822553	19220	C	T	0,999151	2021-07-09	United States
S_19_R	S	19	SRR15822553	21618	C	G	1	2021-07-09	United States
S_156_NA	S	156	SRR15822553	22028	G	-AGTTCA	0,989446	2021-07-09	United States
S_452_R	S	452	SRR15822553	22917	T	G	0,998565	2021-07-09	United States
S_478_K	S	478	SRR15822553	22995	C	A	1	2021-07-09	United States
S_614_G	S	614	SRR15822553	23403	A	G	0,999751	2021-07-09	United States
S_681_R	S	681	SRR15822553	23604	C	G	1	2021-07-09	United States
S_950_N	S	950	SRR15822553	24410	G	A	0,99934	2021-07-09	United States
ORF3a_26_L	ORF3a	26	SRR15822553	25469	C	T	1	2021-07-09	United States
ORF3a_239_Q	ORF3a	239	SRR15822553	26107	G	C	0,997756	2021-07-09	United States
M_30_I	M	30	SRR15822553	26611	C	T	0,99568	2021-07-09	United States
M_82_T	M	82	SRR15822553	26767	T	C	0,999508	2021-07-09	United States
ORF7a_82_A	ORF7a	82	SRR15822553	27638	T	C	0,999348	2021-07-09	United States
ORF7a_120_I	ORF7a	120	SRR15822553	27752	C	T	0,999348	2021-07-09	United States
ORF7b_40_I	ORF7b	40	SRR15822553	27874	C	T	0,998737	2021-07-09	United States
ORF8_118_NA	ORF8	118	SRR15822553	28247	A	-GATTTC	0,99599	2021-07-09	United States
N_63_G	N	63	SRR15822553	28461	A	G	0,999375	2021-07-09	United States
N_203_M	N	203	SRR15822553	28881	G	T	0,998929	2021-07-09	United States
N_215_C	N	215	SRR15822553	28916	G	T	0,997866	2021-07-09	United States
N_377_Y	N	377	SRR15822553	29402	G	T	1	2021-07-09	United States
ORF1ab_545_Q	ORF1ab	545	SRR15822554	1899	G	A	0,293841	2021-07-10	United States
ORF1ab_804_S	ORF1ab	804	SRR15822554	2675	C	T	0,269511	2021-07-10	United States
ORF1ab_1306_S	ORF1ab	1306	SRR15822554	4181	G	T	0,997728	2021-07-10	United States
ORF1ab_2046_L	ORF1ab	2046	SRR15822554	6402	C	T	0,998682	2021-07-10	United States
ORF1ab_2103_F	ORF1ab	2103	SRR15822554	6573	C	T	0,230668	2021-07-10	United States
ORF1ab_2287_S	ORF1ab	2287	SRR15822554	7124	C	T	0,997357	2021-07-10	United States
ORF1ab_2930_L	ORF1ab	2930	SRR15822554	9053	G	T	0,998189	2021-07-10	United States
ORF1ab_3255_I	ORF1ab	3255	SRR15822554	10029	C	T	1	2021-07-10	United States
ORF1ab_3646_A	ORF1ab	3646	SRR15822554	11201	A	G	0,998347	2021-07-10	United States
ORF1ab_314_L	ORF1ab	314	SRR15822554	14408	C	T	1	2021-07-10	United States
ORF1ab_662_S	ORF1ab	662	SRR15822554	15451	G	A	0,998668	2021-07-10	United States
ORF1ab_1000_L	ORF1ab	1000	SRR15822554	16466	C	T	0,999529	2021-07-10	United States
ORF1ab_1219_S	ORF1ab	1219	SRR15822554	17122	G	T	0,996848	2021-07-10	United States
ORF1ab_1918_V	ORF1ab	1918	SRR15822554	19220	C	T	0,998468	2021-07-10	United States
S_19_R	S	19	SRR15822554	21618	C	G	1	2021-07-10	United States
S_156_NA	S	156	SRR15822554	22028	G	-AGTTCA	0,990654	2021-07-10	United States
S_452_R	S	452	SRR15822554	22917	T	G	1	2021-07-10	United States
S_478_K	S	478	SRR15822554	22995	C	A	1	2021-07-10	United States
S_614_G	S	614	SRR15822554	23403	A	G	1	2021-07-10	United States
S_681_R	S	681	SRR15822554	23604	C	G	0,999534	2021-07-10	United States
S_950_N	S	950	SRR15822554	24410	G	A	0,99897	2021-07-10	United States
ORF3a_26_L	ORF3a	26	SRR15822554	25469	C	T	1	2021-07-10	United States
M_82_T	M	82	SRR15822554	26767	T	C	1	2021-07-10	United States
ORF7a_82_A	ORF7a	82	SRR15822554	27638	T	C	0,998655	2021-07-10	United States
ORF7a_120_I	ORF7a	120	SRR15822554	27752	C	T	0,999327	2021-07-10	United States
ORF7b_40_I	ORF7b	40	SRR15822554	27874	C	T	0,996361	2021-07-10	United States
ORF8_31_F	ORF8	31	SRR15822554	27985	A	T	0,996326	2021-07-10	United States
ORF8_118_NA	ORF8	118	SRR15822554	28247	A	-GATTTC	0,995697	2021-07-10	United States
N_63_G	N	63	SRR15822554	28461	A	G	0,999748	2021-07-10	United States
N_203_M	N	203	SRR15822554	28881	G	T	0,998611	2021-07-10	United States
N_215_C	N	215	SRR15822554	28916	G	T	0,998607	2021-07-10	United States
N_377_Y	N	377	SRR15822554	29402	G	T	1	2021-07-10	United States
ORF1ab_1306_S	ORF1ab	1306	SRR15822556	4181	G	T	0,998222	2021-07-09	United States
ORF1ab_2046_L	ORF1ab	2046	SRR15822556	6402	C	T	0,99848	2021-07-09	United States
ORF1ab_2287_S	ORF1ab	2287	SRR15822556	7124	C	T	1	2021-07-09	United States
ORF1ab_2930_L	ORF1ab	2930	SRR15822556	9053	G	T	0,998718	2021-07-09	United States
ORF1ab_3255_I	ORF1ab	3255	SRR15822556	10029	C	T	0,990099	2021-07-09	United States
ORF1ab_3646_A	ORF1ab	3646	SRR15822556	11201	A	G	0,998224	2021-07-09	United States
ORF1ab_4387_H	ORF1ab	4387	SRR15822556	13425	G	A	0,0695629	2021-07-09	United States
ORF1ab_314_L	ORF1ab	314	SRR15822556	14408	C	T	1	2021-07-09	United States
ORF1ab_662_S	ORF1ab	662	SRR15822556	15451	G	A	0,99885	2021-07-09	United States
ORF1ab_1000_L	ORF1ab	1000	SRR15822556	16466	C	T	0,996223	2021-07-09	United States
ORF1ab_1219_S	ORF1ab	1219	SRR15822556	17122	G	T	0,995802	2021-07-09	United States
ORF1ab_1918_V	ORF1ab	1918	SRR15822556	19220	C	T	1	2021-07-09	United States
S_19_R	S	19	SRR15822556	21618	C	G	1	2021-07-09	United States
S_156_NA	S	156	SRR15822556	22028	G	-AGTTCA	1	2021-07-09	United States
S_452_R	S	452	SRR15822556	22917	T	G	1	2021-07-09	United States
S_478_K	S	478	SRR15822556	22995	C	A	1	2021-07-09	United States
S_614_G	S	614	SRR15822556	23403	A	G	1	2021-07-09	United States
S_681_R	S	681	SRR15822556	23604	C	G	1	2021-07-09	United States
S_950_N	S	950	SRR15822556	24410	G	A	0,998927	2021-07-09	United States
S_1165_G	S	1165	SRR15822556	25056	A	G	0,0645161	2021-07-09	United States
ORF3a_5_R	ORF3a	5	SRR15822556	25406	T	G	0,0981013	2021-07-09	United States
ORF3a_26_L	ORF3a	26	SRR15822556	25469	C	T	0,998973	2021-07-09	United States
M_82_T	M	82	SRR15822556	26767	T	C	0,998765	2021-07-09	United States
ORF7a_82_A	ORF7a	82	SRR15822556	27638	T	C	1	2021-07-09	United States
ORF7a_120_I	ORF7a	120	SRR15822556	27752	C	T	0,996236	2021-07-09	United States
ORF7b_40_I	ORF7b	40	SRR15822556	27874	C	T	0,995812	2021-07-09	United States
ORF8_31_F	ORF8	31	SRR15822556	27985	A	T	0,994786	2021-07-09	United States
ORF8_118_NA	ORF8	118	SRR15822556	28247	A	-GATTTC	0,994977	2021-07-09	United States
N_63_G	N	63	SRR15822556	28461	A	G	0,999157	2021-07-09	United States
N_203_M	N	203	SRR15822556	28881	G	T	0,99765	2021-07-09	United States
N_215_C	N	215	SRR15822556	28916	G	T	1	2021-07-09	United States
N_377_Y	N	377	SRR15822556	29402	G	T	1	2021-07-09	United States
ORF1ab_1306_S	ORF1ab	1306	SRR15822561	4181	G	T	0,998266	2021-07-11	United States
ORF1ab_2046_L	ORF1ab	2046	SRR15822561	6402	C	T	0,998258	2021-07-11	United States
ORF1ab_2125_Y	ORF1ab	2125	SRR15822561	6638	C	T	0,998256	2021-07-11	United States
ORF1ab_2287_S	ORF1ab	2287	SRR15822561	7124	C	T	0,995839	2021-07-11	United States
ORF1ab_2554_V	ORF1ab	2554	SRR15822561	7926	C	T	0,998147	2021-07-11	United States
ORF1ab_2930_L	ORF1ab	2930	SRR15822561	9053	G	T	0,998665	2021-07-11	United States
ORF1ab_3255_I	ORF1ab	3255	SRR15822561	10029	C	T	1	2021-07-11	United States
ORF1ab_3646_A	ORF1ab	3646	SRR15822561	11201	A	G	0,997814	2021-07-11	United States
ORF1ab_183_V	ORF1ab	183	SRR15822561	14014	T	G	0,996639	2021-07-11	United States
ORF1ab_314_L	ORF1ab	314	SRR15822561	14408	C	T	1	2021-07-11	United States
ORF1ab_662_S	ORF1ab	662	SRR15822561	15451	G	A	0,999052	2021-07-11	United States
ORF1ab_1000_L	ORF1ab	1000	SRR15822561	16466	C	T	1	2021-07-11	United States
ORF1ab_1087_Y	ORF1ab	1087	SRR15822561	16726	C	T	0,995131	2021-07-11	United States
ORF1ab_1918_V	ORF1ab	1918	SRR15822561	19220	C	T	0,996559	2021-07-11	United States
S_19_R	S	19	SRR15822561	21618	C	G	1	2021-07-11	United States
S_156_NA	S	156	SRR15822561	22028	G	-AGTTCA	1	2021-07-11	United States
S_452_R	S	452	SRR15822561	22917	T	G	0,999034	2021-07-11	United States
S_478_K	S	478	SRR15822561	22995	C	A	0,999018	2021-07-11	United States
S_614_G	S	614	SRR15822561	23403	A	G	0,999313	2021-07-11	United States
S_681_R	S	681	SRR15822561	23604	C	G	0,998236	2021-07-11	United States
S_950_N	S	950	SRR15822561	24410	G	A	0,998928	2021-07-11	United States
ORF3a_26_L	ORF3a	26	SRR15822561	25469	C	T	1	2021-07-11	United States
M_82_T	M	82	SRR15822561	26767	T	C	0,999639	2021-07-11	United States
ORF7a_82_A	ORF7a	82	SRR15822561	27638	T	C	0,998992	2021-07-11	United States
ORF7a_120_I	ORF7a	120	SRR15822561	27752	C	T	0,998513	2021-07-11	United States
ORF7b_40_I	ORF7b	40	SRR15822561	27874	C	T	0,999664	2021-07-11	United States
ORF8_60_F	ORF8	60	SRR15822561	28073	G	T	0,997638	2021-07-11	United States
ORF8_118_NA	ORF8	118	SRR15822561	28247	A	-GATTTC	0,99716	2021-07-11	United States
N_63_G	N	63	SRR15822561	28461	A	G	0,999151	2021-07-11	United States
N_203_M	N	203	SRR15822561	28881	G	T	0,997732	2021-07-11	United States
N_215_C	N	215	SRR15822561	28916	G	T	0,997172	2021-07-11	United States
N_377_Y	N	377	SRR15822561	29402	G	T	1	2021-07-11	United States
ORF1ab_309_L	ORF1ab	309	SRR15822563	1191	C	T	0,996466	2021-07-11	United States
ORF1ab_1640_L	ORF1ab	1640	SRR15822563	5184	C	T	0,997665	2021-07-11	United States
ORF1ab_2980_N	ORF1ab	2980	SRR15822563	9203	G	A	0,997437	2021-07-11	United States
ORF1ab_3138_S	ORF1ab	3138	SRR15822563	9678	T	C	0,995673	2021-07-11	United States
ORF1ab_3580_Q	ORF1ab	3580	SRR15822563	11005	C	A	0,99714	2021-07-11	United States
ORF1ab_314_L	ORF1ab	314	SRR15822563	14408	C	T	0,999861	2021-07-11	United States
ORF1ab_2310_R	ORF1ab	2310	SRR15822563	20396	A	G	0,997923	2021-07-11	United States
S_19_R	S	19	SRR15822563	21618	C	G	1	2021-07-11	United States
S_156_NA	S	156	SRR15822563	22028	G	-AGTTCA	0,994048	2021-07-11	United States
S_452_R	S	452	SRR15822563	22917	T	G	0,998772	2021-07-11	United States
S_478_K	S	478	SRR15822563	22995	C	A	0,999372	2021-07-11	United States
S_547_I	S	547	SRR15822563	23202	C	T	0,993543	2021-07-11	United States
S_614_G	S	614	SRR15822563	23403	A	G	0,999677	2021-07-11	United States
S_681_R	S	681	SRR15822563	23604	C	G	0,999627	2021-07-11	United States
S_950_N	S	950	SRR15822563	24410	G	A	0,999737	2021-07-11	United States
ORF3a_26_L	ORF3a	26	SRR15822563	25469	C	T	0,999518	2021-07-11	United States
M_82_T	M	82	SRR15822563	26767	T	C	0,999277	2021-07-11	United States
ORF7a_82_A	ORF7a	82	SRR15822563	27638	T	C	0,999537	2021-07-11	United States
ORF7a_120_I	ORF7a	120	SRR15822563	27752	C	T	0,999771	2021-07-11	United States
ORF8_19_*	ORF8	19	SRR15822563	27948	G	T	0,997601	2021-07-11	United States
N_63_G	N	63	SRR15822563	28461	A	G	0,998646	2021-07-11	United States
N_203_M	N	203	SRR15822563	28881	G	T	0,999144	2021-07-11	United States
N_377_Y	N	377	SRR15822563	29402	G	T	0,999452	2021-07-11	United States
ORF1ab_309_L	ORF1ab	309	SRR15822564	1191	C	T	0,998049	2021-07-11	United States
ORF1ab_1640_L	ORF1ab	1640	SRR15822564	5184	C	T	0,981343	2021-07-11	United States
ORF1ab_2061_I	ORF1ab	2061	SRR15822564	6446	G	A	0,0811956	2021-07-11	United States
ORF1ab_2967_I	ORF1ab	2967	SRR15822564	9165	C	T	0,997653	2021-07-11	United States
ORF1ab_3209_V	ORF1ab	3209	SRR15822564	9891	C	T	0,972527	2021-07-11	United States
ORF1ab_3603_NA	ORF1ab	3603	SRR15822564	11074	C	+T	0,0945017	2021-07-11	United States
ORF1ab_3606_NA	ORF1ab	3606	SRR15822564	11082	T	-G	0,0717984	2021-07-11	United States
ORF1ab_3606_F	ORF1ab	3606	SRR15822564	11083	G	T	0,803828	2021-07-11	United States
ORF1ab_3718_A	ORF1ab	3718	SRR15822564	11418	T	C	0,998379	2021-07-11	United States
ORF1ab_314_L	ORF1ab	314	SRR15822564	14408	C	T	1	2021-07-11	United States
ORF1ab_662_S	ORF1ab	662	SRR15822564	15451	G	A	0,999724	2021-07-11	United States
ORF1ab_1000_L	ORF1ab	1000	SRR15822564	16466	C	T	0,998062	2021-07-11	United States
ORF1ab_1570_L	ORF1ab	1570	SRR15822564	18176	C	T	0,995	2021-07-11	United States
ORF1ab_1898_F	ORF1ab	1898	SRR15822564	19160	C	T	0,996335	2021-07-11	United States
S_142_D	S	142	SRR15822564	21987	G	A	1	2021-07-11	United States
S_156_NA	S	156	SRR15822564	22028	G	-AGTTCA	0,999076	2021-07-11	United States
S_452_R	S	452	SRR15822564	22917	T	G	0,998641	2021-07-11	United States
S_478_K	S	478	SRR15822564	22995	C	A	1	2021-07-11	United States
S_614_G	S	614	SRR15822564	23403	A	G	0,99991	2021-07-11	United States
S_681_R	S	681	SRR15822564	23604	C	G	0,997884	2021-07-11	United States
S_950_N	S	950	SRR15822564	24410	G	A	1	2021-07-11	United States
ORF3a_26_L	ORF3a	26	SRR15822564	25469	C	T	1	2021-07-11	United States
ORF3a_174_A	ORF3a	174	SRR15822564	25913	G	C	0,373504	2021-07-11	United States
M_82_T	M	82	SRR15822564	26767	T	C	1	2021-07-11	United States
ORF7a_82_A	ORF7a	82	SRR15822564	27638	T	C	1	2021-07-11	United States
ORF7a_116_F	ORF7a	116	SRR15822564	27739	C	T	0,970588	2021-07-11	United States
ORF7a_120_I	ORF7a	120	SRR15822564	27752	C	T	1	2021-07-11	United States
ORF8_118_NA	ORF8	118	SRR15822564	28247	A	-GATTTC	0,991838	2021-07-11	United States
N_63_G	N	63	SRR15822564	28461	A	G	0,998223	2021-07-11	United States
N_203_M	N	203	SRR15822564	28881	G	T	0,994253	2021-07-11	United States
ORF1ab_1306_S	ORF1ab	1306	SRR15822566	4181	G	T	0,998761	2021-07-11	United States
ORF1ab_2046_L	ORF1ab	2046	SRR15822566	6402	C	T	0,997939	2021-07-11	United States
ORF1ab_2287_S	ORF1ab	2287	SRR15822566	7124	C	T	0,998713	2021-07-11	United States
ORF1ab_2554_V	ORF1ab	2554	SRR15822566	7926	C	T	0,987013	2021-07-11	United States
ORF1ab_2930_L	ORF1ab	2930	SRR15822566	9053	G	T	0,999351	2021-07-11	United States
ORF1ab_3255_I	ORF1ab	3255	SRR15822566	10029	C	T	0,998756	2021-07-11	United States
ORF1ab_3603_NA	ORF1ab	3603	SRR15822566	11074	C	+T	0,112968	2021-07-11	United States
ORF1ab_3606_NA	ORF1ab	3606	SRR15822566	11082	T	-G	0,0735077	2021-07-11	United States
ORF1ab_3606_F	ORF1ab	3606	SRR15822566	11083	G	T	0,99667	2021-07-11	United States
ORF1ab_3646_A	ORF1ab	3646	SRR15822566	11201	A	G	0,998381	2021-07-11	United States
ORF1ab_183_V	ORF1ab	183	SRR15822566	14014	T	G	0,999143	2021-07-11	United States
ORF1ab_314_L	ORF1ab	314	SRR15822566	14408	C	T	1	2021-07-11	United States
ORF1ab_662_S	ORF1ab	662	SRR15822566	15451	G	A	0,999478	2021-07-11	United States
ORF1ab_1000_L	ORF1ab	1000	SRR15822566	16466	C	T	0,999428	2021-07-11	United States
ORF1ab_1918_V	ORF1ab	1918	SRR15822566	19220	C	T	0,999129	2021-07-11	United States
S_19_R	S	19	SRR15822566	21618	C	G	0,998894	2021-07-11	United States
S_142_D	S	142	SRR15822566	21987	G	A	0,998739	2021-07-11	United States
S_156_NA	S	156	SRR15822566	22028	G	-AGTTCA	0,995825	2021-07-11	United States
S_452_R	S	452	SRR15822566	22917	T	G	0,998984	2021-07-11	United States
S_478_K	S	478	SRR15822566	22995	C	A	1	2021-07-11	United States
S_614_G	S	614	SRR15822566	23403	A	G	0,99972	2021-07-11	United States
S_681_R	S	681	SRR15822566	23604	C	G	0,998665	2021-07-11	United States
S_950_N	S	950	SRR15822566	24410	G	A	1	2021-07-11	United States
ORF3a_26_L	ORF3a	26	SRR15822566	25469	C	T	0,999519	2021-07-11	United States
ORF3a_174_A	ORF3a	174	SRR15822566	25913	G	C	0,208589	2021-07-11	United States
M_82_T	M	82	SRR15822566	26767	T	C	0,999786	2021-07-11	United States
ORF7a_82_A	ORF7a	82	SRR15822566	27638	T	C	1	2021-07-11	United States
ORF7a_120_I	ORF7a	120	SRR15822566	27752	C	T	1	2021-07-11	United States
ORF7b_40_I	ORF7b	40	SRR15822566	27874	C	T	0,999011	2021-07-11	United States
ORF8_118_NA	ORF8	118	SRR15822566	28247	A	-GATTTC	0,995285	2021-07-11	United States
N_63_G	N	63	SRR15822566	28461	A	G	0,998215	2021-07-11	United States
N_203_M	N	203	SRR15822566	28881	G	T	1	2021-07-11	United States
N_215_C	N	215	SRR15822566	28916	G	T	0,992288	2021-07-11	United States
N_377_Y	N	377	SRR15822566	29402	G	T	1	2021-07-11	United States
ORF1ab_309_L	ORF1ab	309	SRR15822569	1191	C	T	0,994306	2021-07-08	United States
ORF1ab_538_A	ORF1ab	538	SRR15822569	1877	T	G	0,99577	2021-07-08	United States
ORF1ab_1640_L	ORF1ab	1640	SRR15822569	5184	C	T	0,995843	2021-07-08	United States
ORF1ab_3209_V	ORF1ab	3209	SRR15822569	9891	C	T	0,994036	2021-07-08	United States
ORF1ab_3718_A	ORF1ab	3718	SRR15822569	11418	T	C	0,992132	2021-07-08	United States
ORF1ab_314_L	ORF1ab	314	SRR15822569	14408	C	T	1	2021-07-08	United States
ORF1ab_662_S	ORF1ab	662	SRR15822569	15451	G	A	0,998898	2021-07-08	United States
ORF1ab_1000_L	ORF1ab	1000	SRR15822569	16466	C	T	0,999754	2021-07-08	United States
ORF1ab_1570_L	ORF1ab	1570	SRR15822569	18176	C	T	0,996226	2021-07-08	United States
ORF1ab_1898_F	ORF1ab	1898	SRR15822569	19160	C	T	0,995103	2021-07-08	United States
ORF1ab_2183_Y	ORF1ab	2183	SRR15822569	20014	G	T	0,994741	2021-07-08	United States
ORF1ab_2417_I	ORF1ab	2417	SRR15822569	20718	G	T	0,994545	2021-07-08	United States
S_19_R	S	19	SRR15822569	21618	C	G	1	2021-07-08	United States
S_156_NA	S	156	SRR15822569	22028	G	-AGTTCA	0,97546	2021-07-08	United States
S_452_R	S	452	SRR15822569	22917	T	G	1	2021-07-08	United States
S_478_K	S	478	SRR15822569	22995	C	A	1	2021-07-08	United States
S_614_G	S	614	SRR15822569	23403	A	G	1	2021-07-08	United States
S_681_R	S	681	SRR15822569	23604	C	G	0,998841	2021-07-08	United States
S_950_N	S	950	SRR15822569	24410	G	A	1	2021-07-08	United States
ORF3a_26_L	ORF3a	26	SRR15822569	25469	C	T	0,998834	2021-07-08	United States
M_82_T	M	82	SRR15822569	26767	T	C	1	2021-07-08	United States
ORF7a_82_A	ORF7a	82	SRR15822569	27638	T	C	0,99707	2021-07-08	United States
ORF7a_116_F	ORF7a	116	SRR15822569	27739	C	T	0,997807	2021-07-08	United States
ORF7a_120_I	ORF7a	120	SRR15822569	27752	C	T	0,999275	2021-07-08	United States
ORF7b_33_V	ORF7b	33	SRR15822569	27853	A	T	0,997247	2021-07-08	United States
ORF8_118_NA	ORF8	118	SRR15822569	28247	A	-GATTTC	0,992503	2021-07-08	United States
N_63_G	N	63	SRR15822569	28461	A	G	0,998865	2021-07-08	United States
N_203_M	N	203	SRR15822569	28881	G	T	0,999253	2021-07-08	United States
N_377_Y	N	377	SRR15822569	29402	G	T	1	2021-07-08	United States
ORF1ab_767_K	ORF1ab	767	SRR15822571	2564	G	A	0,995797	2021-07-08	United States
ORF1ab_1228_G	ORF1ab	1228	SRR15822571	3948	A	G	0,993072	2021-07-08	United States
ORF1ab_1306_S	ORF1ab	1306	SRR15822571	4181	G	T	0,998075	2021-07-08	United States
ORF1ab_2046_L	ORF1ab	2046	SRR15822571	6402	C	T	0,998829	2021-07-08	United States
ORF1ab_2287_S	ORF1ab	2287	SRR15822571	7124	C	T	0,996183	2021-07-08	United States
ORF1ab_2930_L	ORF1ab	2930	SRR15822571	9053	G	T	0,997945	2021-07-08	United States
ORF1ab_3255_I	ORF1ab	3255	SRR15822571	10029	C	T	1	2021-07-08	United States
ORF1ab_3529_T	ORF1ab	3529	SRR15822571	10850	G	A	0,99848	2021-07-08	United States
ORF1ab_3646_A	ORF1ab	3646	SRR15822571	11201	A	G	0,996912	2021-07-08	United States
ORF1ab_3766_F	ORF1ab	3766	SRR15822571	11562	G	T	0,997825	2021-07-08	United States
ORF1ab_314_L	ORF1ab	314	SRR15822571	14408	C	T	1	2021-07-08	United States
ORF1ab_662_S	ORF1ab	662	SRR15822571	15451	G	A	0,99926	2021-07-08	United States
ORF1ab_1000_L	ORF1ab	1000	SRR15822571	16466	C	T	0,999485	2021-07-08	United States
ORF1ab_1918_V	ORF1ab	1918	SRR15822571	19220	C	T	0,995944	2021-07-08	United States
S_19_R	S	19	SRR15822571	21618	C	G	1	2021-07-08	United States
S_156_NA	S	156	SRR15822571	22028	G	-AGTTCA	0,991803	2021-07-08	United States
S_452_R	S	452	SRR15822571	22917	T	G	1	2021-07-08	United States
S_478_K	S	478	SRR15822571	22995	C	A	1	2021-07-08	United States
S_614_G	S	614	SRR15822571	23403	A	G	0,999494	2021-07-08	United States
S_681_R	S	681	SRR15822571	23604	C	G	1	2021-07-08	United States
S_950_N	S	950	SRR15822571	24410	G	A	0,999596	2021-07-08	United States
ORF3a_26_L	ORF3a	26	SRR15822571	25469	C	T	0,998957	2021-07-08	United States
ORF3a_239_Q	ORF3a	239	SRR15822571	26107	G	C	0,99465	2021-07-08	United States
M_82_T	M	82	SRR15822571	26767	T	C	1	2021-07-08	United States
ORF7a_82_A	ORF7a	82	SRR15822571	27638	T	C	0,999597	2021-07-08	United States
ORF7a_120_I	ORF7a	120	SRR15822571	27752	C	T	1	2021-07-08	United States
ORF7b_40_I	ORF7b	40	SRR15822571	27874	C	T	0,999322	2021-07-08	United States
ORF8_118_NA	ORF8	118	SRR15822571	28247	A	-GATTTC	0,99297	2021-07-08	United States
N_63_G	N	63	SRR15822571	28461	A	G	0,997843	2021-07-08	United States
N_203_M	N	203	SRR15822571	28881	G	T	1	2021-07-08	United States
N_215_C	N	215	SRR15822571	28916	G	T	0,999488	2021-07-08	United States
N_377_Y	N	377	SRR15822571	29402	G	T	1	2021-07-08	United States
ORF1ab_261_N	ORF1ab	261	SRR15822572	1048	G	T	0,994479	2021-07-08	United States
ORF1ab_1306_S	ORF1ab	1306	SRR15822572	4181	G	T	0,997716	2021-07-08	United States
ORF1ab_2046_L	ORF1ab	2046	SRR15822572	6402	C	T	0,997794	2021-07-08	United States
ORF1ab_2287_S	ORF1ab	2287	SRR15822572	7124	C	T	1	2021-07-08	United States
ORF1ab_2930_L	ORF1ab	2930	SRR15822572	9053	G	T	1	2021-07-08	United States
ORF1ab_3255_I	ORF1ab	3255	SRR15822572	10029	C	T	0,996942	2021-07-08	United States
ORF1ab_3646_A	ORF1ab	3646	SRR15822572	11201	A	G	0,995696	2021-07-08	United States
ORF1ab_314_L	ORF1ab	314	SRR15822572	14408	C	T	1	2021-07-08	United States
ORF1ab_662_S	ORF1ab	662	SRR15822572	15451	G	A	0,999018	2021-07-08	United States
ORF1ab_1000_L	ORF1ab	1000	SRR15822572	16466	C	T	1	2021-07-08	United States
ORF1ab_1918_V	ORF1ab	1918	SRR15822572	19220	C	T	0,990307	2021-07-08	United States
ORF1ab_2666_E	ORF1ab	2666	SRR15822572	21465	T	G	0,987654	2021-07-08	United States
S_19_R	S	19	SRR15822572	21618	C	G	1	2021-07-08	United States
S_156_NA	S	156	SRR15822572	22028	G	-AGTTCA	0,996552	2021-07-08	United States
S_452_R	S	452	SRR15822572	22917	T	G	0,998028	2021-07-08	United States
S_478_K	S	478	SRR15822572	22995	C	A	0,997904	2021-07-08	United States
S_503_F	S	503	SRR15822572	23069	G	T	0,202083	2021-07-08	United States
S_614_G	S	614	SRR15822572	23403	A	G	0,999592	2021-07-08	United States
S_681_R	S	681	SRR15822572	23604	C	G	0,998775	2021-07-08	United States
S_879_S	S	879	SRR15822572	24197	G	T	0,997406	2021-07-08	United States
S_950_N	S	950	SRR15822572	24410	G	A	0,998693	2021-07-08	United States
S_1150_D	S	1150	SRR15822572	25012	G	T	0,326611	2021-07-08	United States
ORF3a_26_L	ORF3a	26	SRR15822572	25469	C	T	0,998922	2021-07-08	United States
M_82_T	M	82	SRR15822572	26767	T	C	0,998785	2021-07-08	United States
ORF7a_13_T	ORF7a	13	SRR15822572	27430	G	A	0,995305	2021-07-08	United States
ORF7a_82_A	ORF7a	82	SRR15822572	27638	T	C	0,999176	2021-07-08	United States
ORF7a_120_I	ORF7a	120	SRR15822572	27752	C	T	1	2021-07-08	United States
ORF7b_39_*	ORF7b	39	SRR15822572	27870	G	T	0,276181	2021-07-08	United States
ORF7b_40_I	ORF7b	40	SRR15822572	27874	C	T	1	2021-07-08	United States
ORF8_118_NA	ORF8	118	SRR15822572	28247	A	-GATTTC	0,992314	2021-07-08	United States
N_63_G	N	63	SRR15822572	28461	A	G	0,998423	2021-07-08	United States
N_203_M	N	203	SRR15822572	28881	G	T	1	2021-07-08	United States
N_215_C	N	215	SRR15822572	28916	G	T	0,998586	2021-07-08	United States
N_377_Y	N	377	SRR15822572	29402	G	T	1	2021-07-08	United States
ORF1ab_1306_S	ORF1ab	1306	SRR15822574	4181	G	T	0,99761	2021-07-08	United States
ORF1ab_1921_S	ORF1ab	1921	SRR15822574	6026	C	T	0,995192	2021-07-08	United States
ORF1ab_2046_L	ORF1ab	2046	SRR15822574	6402	C	T	0,99798	2021-07-08	United States
ORF1ab_2125_Y	ORF1ab	2125	SRR15822574	6638	C	T	0,998703	2021-07-08	United States
ORF1ab_2287_S	ORF1ab	2287	SRR15822574	7124	C	T	1	2021-07-08	United States
ORF1ab_2554_V	ORF1ab	2554	SRR15822574	7926	C	T	0,990854	2021-07-08	United States
ORF1ab_2930_L	ORF1ab	2930	SRR15822574	9053	G	T	0,999694	2021-07-08	United States
ORF1ab_3255_I	ORF1ab	3255	SRR15822574	10029	C	T	0,997727	2021-07-08	United States
ORF1ab_3646_A	ORF1ab	3646	SRR15822574	11201	A	G	0,999434	2021-07-08	United States
ORF1ab_183_V	ORF1ab	183	SRR15822574	14014	T	G	0,996733	2021-07-08	United States
ORF1ab_314_L	ORF1ab	314	SRR15822574	14408	C	T	1	2021-07-08	United States
ORF1ab_662_S	ORF1ab	662	SRR15822574	15451	G	A	0,999618	2021-07-08	United States
ORF1ab_1000_L	ORF1ab	1000	SRR15822574	16466	C	T	1	2021-07-08	United States
ORF1ab_1087_Y	ORF1ab	1087	SRR15822574	16726	C	T	0,998134	2021-07-08	United States
ORF1ab_1918_V	ORF1ab	1918	SRR15822574	19220	C	T	0,998682	2021-07-08	United States
S_19_R	S	19	SRR15822574	21618	C	G	1	2021-07-08	United States
S_142_D	S	142	SRR15822574	21987	G	A	1	2021-07-08	United States
S_156_NA	S	156	SRR15822574	22028	G	-AGTTCA	0,999259	2021-07-08	United States
S_452_R	S	452	SRR15822574	22917	T	G	1	2021-07-08	United States
S_478_K	S	478	SRR15822574	22995	C	A	1	2021-07-08	United States
S_614_G	S	614	SRR15822574	23403	A	G	1	2021-07-08	United States
S_681_R	S	681	SRR15822574	23604	C	G	1	2021-07-08	United States
S_950_N	S	950	SRR15822574	24410	G	A	0,999341	2021-07-08	United States
ORF3a_26_L	ORF3a	26	SRR15822574	25469	C	T	0,999439	2021-07-08	United States
ORF3a_174_A	ORF3a	174	SRR15822574	25913	G	C	0,0940786	2021-07-08	United States
ORF7a_82_A	ORF7a	82	SRR15822574	27638	T	C	0,998693	2021-07-08	United States
ORF7a_120_I	ORF7a	120	SRR15822574	27752	C	T	0,998706	2021-07-08	United States
ORF7b_40_I	ORF7b	40	SRR15822574	27874	C	T	0,9995	2021-07-08	United States
ORF8_60_F	ORF8	60	SRR15822574	28073	G	T	0,998996	2021-07-08	United States
ORF8_118_NA	ORF8	118	SRR15822574	28247	A	-GATTTC	0,977287	2021-07-08	United States
N_63_G	N	63	SRR15822574	28461	A	G	0,999054	2021-07-08	United States
N_203_M	N	203	SRR15822574	28881	G	T	0,998377	2021-07-08	United States
N_215_C	N	215	SRR15822574	28916	G	T	0,99919	2021-07-08	United States
N_377_Y	N	377	SRR15822574	29402	G	T	1	2021-07-08	United States
ORF1ab_519_S	ORF1ab	519	SRR15822579	1820	G	A	0,996151	2021-07-08	United States
ORF1ab_767_K	ORF1ab	767	SRR15822579	2564	G	A	0,994339	2021-07-08	United States
ORF1ab_1306_S	ORF1ab	1306	SRR15822579	4181	G	T	0,998219	2021-07-08	United States
ORF1ab_2046_L	ORF1ab	2046	SRR15822579	6402	C	T	0,996769	2021-07-08	United States
ORF1ab_2287_S	ORF1ab	2287	SRR15822579	7124	C	T	0,99816	2021-07-08	United States
ORF1ab_2930_L	ORF1ab	2930	SRR15822579	9053	G	T	0,999101	2021-07-08	United States
ORF1ab_3646_A	ORF1ab	3646	SRR15822579	11201	A	G	0,980392	2021-07-08	United States
ORF1ab_3766_F	ORF1ab	3766	SRR15822579	11562	G	T	0,993859	2021-07-08	United States
ORF1ab_314_L	ORF1ab	314	SRR15822579	14408	C	T	0,999751	2021-07-08	United States
ORF1ab_662_S	ORF1ab	662	SRR15822579	15451	G	A	0,999603	2021-07-08	United States
ORF1ab_1000_L	ORF1ab	1000	SRR15822579	16466	C	T	0,993056	2021-07-08	United States
ORF1ab_1918_V	ORF1ab	1918	SRR15822579	19220	C	T	0,994505	2021-07-08	United States
S_142_D	S	142	SRR15822579	21987	G	A	0,984962	2021-07-08	United States
S_156_NA	S	156	SRR15822579	22028	G	-AGTTCA	0,993534	2021-07-08	United States
S_452_R	S	452	SRR15822579	22917	T	G	1	2021-07-08	United States
S_478_K	S	478	SRR15822579	22995	C	A	1	2021-07-08	United States
S_614_G	S	614	SRR15822579	23403	A	G	1	2021-07-08	United States
S_681_R	S	681	SRR15822579	23604	C	G	0,999066	2021-07-08	United States
S_950_N	S	950	SRR15822579	24410	G	A	0,996732	2021-07-08	United States
ORF3a_26_L	ORF3a	26	SRR15822579	25469	C	T	1	2021-07-08	United States
ORF3a_108_F	ORF3a	108	SRR15822579	25714	C	T	0,994731	2021-07-08	United States
ORF3a_174_A	ORF3a	174	SRR15822579	25913	G	C	0,143813	2021-07-08	United States
ORF3a_239_Q	ORF3a	239	SRR15822579	26107	G	C	0,998443	2021-07-08	United States
M_82_T	M	82	SRR15822579	26767	T	C	1	2021-07-08	United States
ORF7a_82_A	ORF7a	82	SRR15822579	27638	T	C	1	2021-07-08	United States
ORF7a_120_I	ORF7a	120	SRR15822579	27752	C	T	1	2021-07-08	United States
ORF7b_40_I	ORF7b	40	SRR15822579	27874	C	T	1	2021-07-08	United States
ORF8_118_NA	ORF8	118	SRR15822579	28247	A	-GATTTC	0,994318	2021-07-08	United States
N_63_G	N	63	SRR15822579	28461	A	G	0,999662	2021-07-08	United States
N_203_M	N	203	SRR15822579	28881	G	T	1	2021-07-08	United States
N_215_C	N	215	SRR15822579	28916	G	T	0,994444	2021-07-08	United States
ORF1ab_309_L	ORF1ab	309	SRR15822582	1191	C	T	0,995801	2021-07-08	United States
ORF1ab_538_A	ORF1ab	538	SRR15822582	1877	T	G	0,997991	2021-07-08	United States
ORF1ab_1640_L	ORF1ab	1640	SRR15822582	5184	C	T	0,998582	2021-07-08	United States
ORF1ab_3209_V	ORF1ab	3209	SRR15822582	9891	C	T	0,997904	2021-07-08	United States
ORF1ab_3718_A	ORF1ab	3718	SRR15822582	11418	T	C	0,997196	2021-07-08	United States
ORF1ab_314_L	ORF1ab	314	SRR15822582	14408	C	T	1	2021-07-08	United States
ORF1ab_662_S	ORF1ab	662	SRR15822582	15451	G	A	0,998693	2021-07-08	United States
ORF1ab_1000_L	ORF1ab	1000	SRR15822582	16466	C	T	0,998836	2021-07-08	United States
ORF1ab_1570_L	ORF1ab	1570	SRR15822582	18176	C	T	0,993601	2021-07-08	United States
ORF1ab_1898_F	ORF1ab	1898	SRR15822582	19160	C	T	0,996497	2021-07-08	United States
ORF1ab_2183_Y	ORF1ab	2183	SRR15822582	20014	G	T	0,997779	2021-07-08	United States
ORF1ab_2417_I	ORF1ab	2417	SRR15822582	20718	G	T	0,995804	2021-07-08	United States
S_19_R	S	19	SRR15822582	21618	C	G	1	2021-07-08	United States
S_142_D	S	142	SRR15822582	21987	G	A	0,996429	2021-07-08	United States
S_156_NA	S	156	SRR15822582	22028	G	-AGTTCA	0,998514	2021-07-08	United States
S_452_R	S	452	SRR15822582	22917	T	G	1	2021-07-08	United States
S_478_K	S	478	SRR15822582	22995	C	A	1	2021-07-08	United States
S_614_G	S	614	SRR15822582	23403	A	G	0,99992	2021-07-08	United States
S_681_R	S	681	SRR15822582	23604	C	G	0,999218	2021-07-08	United States
S_950_N	S	950	SRR15822582	24410	G	A	0,998394	2021-07-08	United States
ORF3a_26_L	ORF3a	26	SRR15822582	25469	C	T	0,999333	2021-07-08	United States
M_82_T	M	82	SRR15822582	26767	T	C	0,999602	2021-07-08	United States
ORF7a_82_A	ORF7a	82	SRR15822582	27638	T	C	0,999283	2021-07-08	United States
ORF7a_116_F	ORF7a	116	SRR15822582	27739	C	T	0,997135	2021-07-08	United States
ORF7a_120_I	ORF7a	120	SRR15822582	27752	C	T	0,999643	2021-07-08	United States
ORF7b_33_V	ORF7b	33	SRR15822582	27853	A	T	0,995157	2021-07-08	United States
ORF8_118_NA	ORF8	118	SRR15822582	28247	A	-GATTTC	0,993863	2021-07-08	United States
N_63_G	N	63	SRR15822582	28461	A	G	0,998037	2021-07-08	United States
N_203_M	N	203	SRR15822582	28881	G	T	0,998205	2021-07-08	United States
N_377_Y	N	377	SRR15822582	29402	G	T	0,998452	2021-07-08	United States
ORF1ab_309_L	ORF1ab	309	SRR15822583	1191	C	T	0,998266	2021-07-08	United States
ORF1ab_1640_L	ORF1ab	1640	SRR15822583	5184	C	T	0,998015	2021-07-08	United States
ORF1ab_1855_T	ORF1ab	1855	SRR15822583	5829	A	C	0,990991	2021-07-08	United States
ORF1ab_1921_Q	ORF1ab	1921	SRR15822583	6027	C	A	0,997854	2021-07-08	United States
ORF1ab_2980_N	ORF1ab	2980	SRR15822583	9203	G	A	0,998434	2021-07-08	United States
ORF1ab_3138_S	ORF1ab	3138	SRR15822583	9678	T	C	0,996675	2021-07-08	United States
ORF1ab_3580_Q	ORF1ab	3580	SRR15822583	11005	C	A	0,99852	2021-07-08	United States
ORF1ab_314_L	ORF1ab	314	SRR15822583	14408	C	T	1	2021-07-08	United States
ORF1ab_1546_H	ORF1ab	1546	SRR15822583	18105	G	T	0,0596668	2021-07-08	United States
ORF1ab_2310_R	ORF1ab	2310	SRR15822583	20396	A	G	0,99878	2021-07-08	United States
S_19_R	S	19	SRR15822583	21618	C	G	1	2021-07-08	United States
S_77_T	S	77	SRR15822583	21792	A	C	0,987342	2021-07-08	United States
S_142_D	S	142	SRR15822583	21987	G	A	0,987805	2021-07-08	United States
S_156_NA	S	156	SRR15822583	22028	G	-AGTTCA	0,998527	2021-07-08	United States
S_452_R	S	452	SRR15822583	22917	T	G	0,99946	2021-07-08	United States
S_478_K	S	478	SRR15822583	22995	C	A	0,99825	2021-07-08	United States
S_614_G	S	614	SRR15822583	23403	A	G	1	2021-07-08	United States
S_681_R	S	681	SRR15822583	23604	C	G	0,999759	2021-07-08	United States
S_950_N	S	950	SRR15822583	24410	G	A	0,998815	2021-07-08	United States
ORF3a_26_L	ORF3a	26	SRR15822583	25469	C	T	0,999384	2021-07-08	United States
M_82_T	M	82	SRR15822583	26767	T	C	1	2021-07-08	United States
ORF7a_82_A	ORF7a	82	SRR15822583	27638	T	C	0,999469	2021-07-08	United States
ORF7a_120_I	ORF7a	120	SRR15822583	27752	C	T	0,999479	2021-07-08	United States
N_63_G	N	63	SRR15822583	28461	A	G	0,999097	2021-07-08	United States
N_203_M	N	203	SRR15822583	28881	G	T	0,998089	2021-07-08	United States
N_377_Y	N	377	SRR15822583	29402	G	T	1	2021-07-08	United States
ORF1ab_3_R	ORF1ab	3	SRR15822586	274	C	A	0,0552764	2021-07-08	United States
ORF1ab_1001_I	ORF1ab	1001	SRR15822586	3267	C	T	0,996569	2021-07-08	United States
ORF1ab_1708_D	ORF1ab	1708	SRR15822586	5388	C	A	0,997971	2021-07-08	United States
ORF1ab_2079_L	ORF1ab	2079	SRR15822586	6501	C	T	0,996851	2021-07-08	United States
ORF1ab_2230_T	ORF1ab	2230	SRR15822586	6954	T	C	0,992188	2021-07-08	United States
ORF1ab_3674_NA	ORF1ab	3674	SRR15822586	11287	G	-TCTGGTTTT	0,992725	2021-07-08	United States
ORF1ab_4182_F	ORF1ab	4182	SRR15822586	12809	C	T	0,990506	2021-07-08	United States
ORF1ab_218_L	ORF1ab	218	SRR15822586	14120	C	T	0,996338	2021-07-08	United States
ORF1ab_314_L	ORF1ab	314	SRR15822586	14408	C	T	0,99947	2021-07-08	United States
ORF1ab_1351_F	ORF1ab	1351	SRR15822586	17518	C	T	0,996524	2021-07-08	United States
ORF1ab_1621_I	ORF1ab	1621	SRR15822586	18329	C	T	0,994994	2021-07-08	United States
ORF1ab_1975_S	ORF1ab	1975	SRR15822586	19390	C	T	0,999217	2021-07-08	United States
S_68_NA	S	68	SRR15822586	21764	A	-TACATG	0,99402	2021-07-08	United States
S_143_NA	S	143	SRR15822586	21990	T	-TTA	0,995384	2021-07-08	United States
S_501_Y	S	501	SRR15822586	23063	A	T	1	2021-07-08	United States
S_570_D	S	570	SRR15822586	23271	C	A	0,996047	2021-07-08	United States
S_614_G	S	614	SRR15822586	23403	A	G	1	2021-07-08	United States
S_681_H	S	681	SRR15822586	23604	C	A	0,99855	2021-07-08	United States
S_716_I	S	716	SRR15822586	23709	C	T	0,998758	2021-07-08	United States
S_982_A	S	982	SRR15822586	24506	T	G	0,996195	2021-07-08	United States
S_1118_H	S	1118	SRR15822586	24914	G	C	0,997557	2021-07-08	United States
ORF3a_174_A	ORF3a	174	SRR15822586	25913	G	C	0,154129	2021-07-08	United States
ORF8_27_*	ORF8	27	SRR15822586	27972	C	T	0,996186	2021-07-08	United States
ORF8_52_I	ORF8	52	SRR15822586	28048	G	T	0,996556	2021-07-08	United States
ORF8_68_*	ORF8	68	SRR15822586	28095	A	T	0,995695	2021-07-08	United States
ORF8_73_C	ORF8	73	SRR15822586	28111	A	G	0,993893	2021-07-08	United States
N_3_H	N	3	SRR15822586	28280	G	C	0,989836	2021-07-08	United States
N_3_V	N	3	SRR15822586	28281	A	T	0,989856	2021-07-08	United States
N_3_E	N	3	SRR15822586	28282	T	A	0,989832	2021-07-08	United States
N_203_K	N	203	SRR15822586	28881	G	A	0,997665	2021-07-08	United States
N_204_R	N	204	SRR15822586	28883	G	C	0,998479	2021-07-08	United States
N_235_F	N	235	SRR15822586	28977	C	T	0,998399	2021-07-08	United States
ORF1ab_265_I	ORF1ab	265	SRR15822587	1059	C	T	0,998153	2021-07-08	United States
ORF1ab_1921_S	ORF1ab	1921	SRR15822587	6026	C	T	0,999042	2021-07-08	United States
ORF1ab_2095_V	ORF1ab	2095	SRR15822587	6548	C	G	0,0639269	2021-07-08	United States
ORF1ab_2095_Q	ORF1ab	2095	SRR15822587	6549	T	A	0,0639269	2021-07-08	United States
ORF1ab_3201_P	ORF1ab	3201	SRR15822587	9867	T	C	0,986807	2021-07-08	United States
ORF1ab_3355_G	ORF1ab	3355	SRR15822587	10329	A	G	0,994664	2021-07-08	United States
ORF1ab_3504_S	ORF1ab	3504	SRR15822587	10775	C	T	0,998956	2021-07-08	United States
ORF1ab_3674_NA	ORF1ab	3674	SRR15822587	11287	G	-TCTGGTTTT	0,994055	2021-07-08	United States
ORF1ab_3712_V	ORF1ab	3712	SRR15822587	11399	A	G	0,987859	2021-07-08	United States
ORF1ab_3956_V	ORF1ab	3956	SRR15822587	12132	C	T	0,998135	2021-07-08	United States
ORF1ab_314_L	ORF1ab	314	SRR15822587	14408	C	T	1	2021-07-08	United States
ORF1ab_1011_H	ORF1ab	1011	SRR15822587	16500	A	C	0,99095	2021-07-08	United States
S_3_NA	S	3	SRR15822587	21569	G	+T	0,123377	2021-07-08	United States
S_5_F	S	5	SRR15822587	21575	C	T	0,981707	2021-07-08	United States
S_95_I	S	95	SRR15822587	21846	C	T	0,999506	2021-07-08	United States
S_153_I	S	153	SRR15822587	22021	G	T	0,998981	2021-07-08	United States
S_253_G	S	253	SRR15822587	22320	A	G	0,999267	2021-07-08	United States
S_477_N	S	477	SRR15822587	22992	G	A	0,998297	2021-07-08	United States
S_614_G	S	614	SRR15822587	23403	A	G	1	2021-07-08	United States
S_701_V	S	701	SRR15822587	23664	C	T	0,998388	2021-07-08	United States
ORF3a_42_L	ORF3a	42	SRR15822587	25517	C	T	0,990079	2021-07-08	United States
ORF3a_57_H	ORF3a	57	SRR15822587	25563	G	T	0,991252	2021-07-08	United States
ORF3a_131_L	ORF3a	131	SRR15822587	25784	G	T	0,994007	2021-07-08	United States
ORF3a_174_A	ORF3a	174	SRR15822587	25913	G	C	0,299941	2021-07-08	United States
ORF8_11_I	ORF8	11	SRR15822587	27925	C	T	0,968839	2021-07-08	United States
N_199_L	N	199	SRR15822587	28869	C	T	0,99287	2021-07-08	United States
N_218_S	N	218	SRR15822587	28925	G	T	0,990842	2021-07-08	United States
N_234_I	N	234	SRR15822587	28975	G	A	0,991837	2021-07-08	United States
ORF1ab_1306_S	ORF1ab	1306	SRR15822589	4181	G	T	0,999132	2021-07-08	United States
ORF1ab_2046_L	ORF1ab	2046	SRR15822589	6402	C	T	0,998705	2021-07-08	United States
ORF1ab_2125_Y	ORF1ab	2125	SRR15822589	6638	C	T	0,995122	2021-07-08	United States
ORF1ab_2287_S	ORF1ab	2287	SRR15822589	7124	C	T	0,998821	2021-07-08	United States
ORF1ab_2554_V	ORF1ab	2554	SRR15822589	7926	C	T	0,964968	2021-07-08	United States
ORF1ab_2930_L	ORF1ab	2930	SRR15822589	9053	G	T	0,998128	2021-07-08	United States
ORF1ab_3255_I	ORF1ab	3255	SRR15822589	10029	C	T	1	2021-07-08	United States
ORF1ab_3646_A	ORF1ab	3646	SRR15822589	11201	A	G	0,999315	2021-07-08	United States
ORF1ab_183_V	ORF1ab	183	SRR15822589	14014	T	G	0,99438	2021-07-08	United States
ORF1ab_314_L	ORF1ab	314	SRR15822589	14408	C	T	0,999816	2021-07-08	United States
ORF1ab_662_S	ORF1ab	662	SRR15822589	15451	G	A	0,999214	2021-07-08	United States
ORF1ab_1000_L	ORF1ab	1000	SRR15822589	16466	C	T	0,998354	2021-07-08	United States
ORF1ab_1087_Y	ORF1ab	1087	SRR15822589	16726	C	T	0,996627	2021-07-08	United States
ORF1ab_1918_V	ORF1ab	1918	SRR15822589	19220	C	T	0,999582	2021-07-08	United States
S_19_R	S	19	SRR15822589	21618	C	G	1	2021-07-08	United States
S_142_D	S	142	SRR15822589	21987	G	A	1	2021-07-08	United States
S_156_NA	S	156	SRR15822589	22028	G	-AGTTCA	0,998193	2021-07-08	United States
S_452_R	S	452	SRR15822589	22917	T	G	1	2021-07-08	United States
S_478_K	S	478	SRR15822589	22995	C	A	1	2021-07-08	United States
S_614_G	S	614	SRR15822589	23403	A	G	0,999873	2021-07-08	United States
S_681_R	S	681	SRR15822589	23604	C	G	0,99807	2021-07-08	United States
S_950_N	S	950	SRR15822589	24410	G	A	1	2021-07-08	United States
ORF3a_26_L	ORF3a	26	SRR15822589	25469	C	T	0,999575	2021-07-08	United States
ORF3a_174_A	ORF3a	174	SRR15822589	25913	G	C	0,170046	2021-07-08	United States
M_82_T	M	82	SRR15822589	26767	T	C	0,997959	2021-07-08	United States
ORF7a_82_A	ORF7a	82	SRR15822589	27638	T	C	1	2021-07-08	United States
ORF7a_120_I	ORF7a	120	SRR15822589	27752	C	T	1	2021-07-08	United States
ORF7b_40_I	ORF7b	40	SRR15822589	27874	C	T	0,99872	2021-07-08	United States
ORF8_60_F	ORF8	60	SRR15822589	28073	G	T	0,988281	2021-07-08	United States
ORF8_118_NA	ORF8	118	SRR15822589	28247	A	-GATTTC	0,99306	2021-07-08	United States
N_63_G	N	63	SRR15822589	28461	A	G	0,998701	2021-07-08	United States
N_203_M	N	203	SRR15822589	28881	G	T	1	2021-07-08	United States
N_215_C	N	215	SRR15822589	28916	G	T	0,998534	2021-07-08	United States
ORF1ab_469_F	ORF1ab	469	SRR15822592	1670	C	T	0,992278	2021-07-08	United States
ORF1ab_1306_S	ORF1ab	1306	SRR15822592	4181	G	T	0,998291	2021-07-08	United States
ORF1ab_2046_L	ORF1ab	2046	SRR15822592	6402	C	T	0,997043	2021-07-08	United States
ORF1ab_2287_S	ORF1ab	2287	SRR15822592	7124	C	T	0,998414	2021-07-08	United States
ORF1ab_2930_L	ORF1ab	2930	SRR15822592	9053	G	T	0,999096	2021-07-08	United States
ORF1ab_3255_I	ORF1ab	3255	SRR15822592	10029	C	T	0,97973	2021-07-08	United States
ORF1ab_3646_A	ORF1ab	3646	SRR15822592	11201	A	G	0,99406	2021-07-08	United States
ORF1ab_3731_V	ORF1ab	3731	SRR15822592	11456	A	G	0,99725	2021-07-08	United States
ORF1ab_314_L	ORF1ab	314	SRR15822592	14408	C	T	1	2021-07-08	United States
ORF1ab_662_S	ORF1ab	662	SRR15822592	15451	G	A	0,997765	2021-07-08	United States
ORF1ab_1000_L	ORF1ab	1000	SRR15822592	16466	C	T	0,99861	2021-07-08	United States
ORF1ab_1918_V	ORF1ab	1918	SRR15822592	19220	C	T	0,995351	2021-07-08	United States
S_19_R	S	19	SRR15822592	21618	C	G	1	2021-07-08	United States
S_156_NA	S	156	SRR15822592	22028	G	-AGTTCA	1	2021-07-08	United States
S_452_R	S	452	SRR15822592	22917	T	G	1	2021-07-08	United States
S_478_K	S	478	SRR15822592	22995	C	A	0,999377	2021-07-08	United States
S_614_G	S	614	SRR15822592	23403	A	G	1	2021-07-08	United States
S_681_R	S	681	SRR15822592	23604	C	G	0,999446	2021-07-08	United States
S_950_N	S	950	SRR15822592	24410	G	A	0,999085	2021-07-08	United States
ORF3a_26_L	ORF3a	26	SRR15822592	25469	C	T	0,999358	2021-07-08	United States
ORF3a_174_A	ORF3a	174	SRR15822592	25913	G	C	0,0592142	2021-07-08	United States
ORF3a_268_M	ORF3a	268	SRR15822592	26195	C	T	0,996016	2021-07-08	United States
M_82_T	M	82	SRR15822592	26767	T	C	0,999614	2021-07-08	United States
ORF7a_82_A	ORF7a	82	SRR15822592	27638	T	C	0,998296	2021-07-08	United States
ORF7a_120_I	ORF7a	120	SRR15822592	27752	C	T	0,999159	2021-07-08	United States
ORF7b_40_I	ORF7b	40	SRR15822592	27874	C	T	0,996817	2021-07-08	United States
ORF8_118_NA	ORF8	118	SRR15822592	28247	A	-GATTTC	0,994627	2021-07-08	United States
N_63_G	N	63	SRR15822592	28461	A	G	0,998897	2021-07-08	United States
N_203_M	N	203	SRR15822592	28881	G	T	1	2021-07-08	United States
N_215_C	N	215	SRR15822592	28916	G	T	0,991304	2021-07-08	United States
ORF1ab_309_L	ORF1ab	309	SRR15822594	1191	C	T	0,99735	2021-07-08	United States
ORF1ab_1283_V	ORF1ab	1283	SRR15822594	4113	C	T	0,60178	2021-07-08	United States
ORF1ab_1640_L	ORF1ab	1640	SRR15822594	5184	C	T	0,996855	2021-07-08	United States
ORF1ab_1921_Q	ORF1ab	1921	SRR15822594	6027	C	A	0,997625	2021-07-08	United States
ORF1ab_2980_N	ORF1ab	2980	SRR15822594	9203	G	A	0,997976	2021-07-08	United States
ORF1ab_3138_S	ORF1ab	3138	SRR15822594	9678	T	C	0,995963	2021-07-08	United States
ORF1ab_3580_Q	ORF1ab	3580	SRR15822594	11005	C	A	1	2021-07-08	United States
ORF1ab_314_L	ORF1ab	314	SRR15822594	14408	C	T	1	2021-07-08	United States
ORF1ab_2310_R	ORF1ab	2310	SRR15822594	20396	A	G	0,997899	2021-07-08	United States
S_3_NA	S	3	SRR15822594	21569	G	+T	0,0946746	2021-07-08	United States
S_5_F	S	5	SRR15822594	21575	C	T	1	2021-07-08	United States
S_19_R	S	19	SRR15822594	21618	C	G	1	2021-07-08	United States
S_156_NA	S	156	SRR15822594	22028	G	-AGTTCA	0,994962	2021-07-08	United States
S_452_R	S	452	SRR15822594	22917	T	G	1	2021-07-08	United States
S_478_K	S	478	SRR15822594	22995	C	A	1	2021-07-08	United States
S_484_Q	S	484	SRR15822594	23012	G	C	0,998773	2021-07-08	United States
S_614_G	S	614	SRR15822594	23403	A	G	1	2021-07-08	United States
S_681_R	S	681	SRR15822594	23604	C	G	0,999276	2021-07-08	United States
S_950_N	S	950	SRR15822594	24410	G	A	0,998523	2021-07-08	United States
ORF3a_26_L	ORF3a	26	SRR15822594	25469	C	T	0,999295	2021-07-08	United States
M_82_T	M	82	SRR15822594	26767	T	C	0,999238	2021-07-08	United States
ORF7a_82_A	ORF7a	82	SRR15822594	27638	T	C	0,998397	2021-07-08	United States
ORF7a_120_I	ORF7a	120	SRR15822594	27752	C	T	1	2021-07-08	United States
N_63_G	N	63	SRR15822594	28461	A	G	0,999089	2021-07-08	United States
N_203_M	N	203	SRR15822594	28881	G	T	0,998514	2021-07-08	United States
N_371_NA	N	371	SRR15822594	29384	G	+A	0,130435	2021-07-08	United States
N_377_Y	N	377	SRR15822594	29402	G	T	0,990991	2021-07-08	United States
ORF1ab_309_L	ORF1ab	309	SRR15822598	1191	C	T	0,995713	2021-07-11	United States
ORF1ab_1640_L	ORF1ab	1640	SRR15822598	5184	C	T	0,99466	2021-07-11	United States
ORF1ab_3209_V	ORF1ab	3209	SRR15822598	9891	C	T	0,99537	2021-07-11	United States
ORF1ab_3718_A	ORF1ab	3718	SRR15822598	11418	T	C	0,994861	2021-07-11	United States
ORF1ab_314_L	ORF1ab	314	SRR15822598	14408	C	T	1	2021-07-11	United States
ORF1ab_662_S	ORF1ab	662	SRR15822598	15451	G	A	0,998704	2021-07-11	United States
ORF1ab_1000_L	ORF1ab	1000	SRR15822598	16466	C	T	0,999071	2021-07-11	United States
ORF1ab_1570_L	ORF1ab	1570	SRR15822598	18176	C	T	0,996611	2021-07-11	United States
ORF1ab_1898_F	ORF1ab	1898	SRR15822598	19160	C	T	0,99522	2021-07-11	United States
S_19_R	S	19	SRR15822598	21618	C	G	1	2021-07-11	United States
S_142_D	S	142	SRR15822598	21987	G	A	0,997131	2021-07-11	United States
S_156_NA	S	156	SRR15822598	22028	G	-AGTTCA	0,99803	2021-07-11	United States
S_452_R	S	452	SRR15822598	22917	T	G	0,998826	2021-07-11	United States
S_478_K	S	478	SRR15822598	22995	C	A	1	2021-07-11	United States
S_614_G	S	614	SRR15822598	23403	A	G	0,999653	2021-07-11	United States
S_681_R	S	681	SRR15822598	23604	C	G	0,999385	2021-07-11	United States
S_950_N	S	950	SRR15822598	24410	G	A	0,99359	2021-07-11	United States
ORF3a_26_L	ORF3a	26	SRR15822598	25469	C	T	0,998958	2021-07-11	United States
ORF3a_174_A	ORF3a	174	SRR15822598	25913	G	C	0,188251	2021-07-11	United States
M_82_T	M	82	SRR15822598	26767	T	C	0,99801	2021-07-11	United States
ORF7a_82_A	ORF7a	82	SRR15822598	27638	T	C	1	2021-07-11	United States
ORF7a_116_F	ORF7a	116	SRR15822598	27739	C	T	0,992832	2021-07-11	United States
ORF7a_120_I	ORF7a	120	SRR15822598	27752	C	T	1	2021-07-11	United States
ORF8_118_NA	ORF8	118	SRR15822598	28247	A	-GATTTC	0,996359	2021-07-11	United States
N_63_G	N	63	SRR15822598	28461	A	G	0,998635	2021-07-11	United States
N_203_M	N	203	SRR15822598	28881	G	T	0,998	2021-07-11	United States
ORF1ab_1306_S	ORF1ab	1306	SRR15822600	4181	G	T	0,998937	2021-07-11	United States
ORF1ab_2046_L	ORF1ab	2046	SRR15822600	6402	C	T	0,996825	2021-07-11	United States
ORF1ab_2287_S	ORF1ab	2287	SRR15822600	7124	C	T	0,999511	2021-07-11	United States
ORF1ab_2554_V	ORF1ab	2554	SRR15822600	7926	C	T	0,998273	2021-07-11	United States
ORF1ab_2930_L	ORF1ab	2930	SRR15822600	9053	G	T	0,999671	2021-07-11	United States
ORF1ab_3255_I	ORF1ab	3255	SRR15822600	10029	C	T	0,99863	2021-07-11	United States
ORF1ab_3646_A	ORF1ab	3646	SRR15822600	11201	A	G	0,996441	2021-07-11	United States
ORF1ab_183_V	ORF1ab	183	SRR15822600	14014	T	G	0,998252	2021-07-11	United States
ORF1ab_314_L	ORF1ab	314	SRR15822600	14408	C	T	1	2021-07-11	United States
ORF1ab_662_S	ORF1ab	662	SRR15822600	15451	G	A	1	2021-07-11	United States
ORF1ab_1000_L	ORF1ab	1000	SRR15822600	16466	C	T	0,998808	2021-07-11	United States
ORF1ab_1918_V	ORF1ab	1918	SRR15822600	19220	C	T	0,997217	2021-07-11	United States
S_19_R	S	19	SRR15822600	21618	C	G	1	2021-07-11	United States
S_142_D	S	142	SRR15822600	21987	G	A	0,998729	2021-07-11	United States
S_156_NA	S	156	SRR15822600	22028	G	-AGTTCA	0,997753	2021-07-11	United States
S_452_R	S	452	SRR15822600	22917	T	G	1	2021-07-11	United States
S_478_K	S	478	SRR15822600	22995	C	A	1	2021-07-11	United States
S_614_G	S	614	SRR15822600	23403	A	G	0,999712	2021-07-11	United States
S_681_R	S	681	SRR15822600	23604	C	G	0,999013	2021-07-11	United States
S_950_N	S	950	SRR15822600	24410	G	A	0,999449	2021-07-11	United States
ORF3a_26_L	ORF3a	26	SRR15822600	25469	C	T	0,999688	2021-07-11	United States
ORF3a_174_A	ORF3a	174	SRR15822600	25913	G	C	0,0735123	2021-07-11	United States
M_82_T	M	82	SRR15822600	26767	T	C	0,999552	2021-07-11	United States
ORF7a_82_A	ORF7a	82	SRR15822600	27638	T	C	1	2021-07-11	United States
ORF7a_120_I	ORF7a	120	SRR15822600	27752	C	T	1	2021-07-11	United States
ORF7b_40_I	ORF7b	40	SRR15822600	27874	C	T	0,996923	2021-07-11	United States
ORF8_118_NA	ORF8	118	SRR15822600	28247	A	-GATTTC	0,995543	2021-07-11	United States
N_63_G	N	63	SRR15822600	28461	A	G	0,999199	2021-07-11	United States
N_203_M	N	203	SRR15822600	28881	G	T	0,99854	2021-07-11	United States
N_215_C	N	215	SRR15822600	28916	G	T	0,997059	2021-07-11	United States
N_377_Y	N	377	SRR15822600	29402	G	T	1	2021-07-11	United States
ORF1ab_109_R	ORF1ab	109	SRR15822601	591	C	G	0,997487	2021-07-11	United States
ORF1ab_944_L	ORF1ab	944	SRR15822601	3096	C	T	0,0768298	2021-07-11	United States
ORF1ab_1306_S	ORF1ab	1306	SRR15822601	4181	G	T	0,998562	2021-07-11	United States
ORF1ab_2046_L	ORF1ab	2046	SRR15822601	6402	C	T	0,998601	2021-07-11	United States
ORF1ab_2125_Y	ORF1ab	2125	SRR15822601	6638	C	T	0,998015	2021-07-11	United States
ORF1ab_2287_S	ORF1ab	2287	SRR15822601	7124	C	T	0,998069	2021-07-11	United States
ORF1ab_2554_V	ORF1ab	2554	SRR15822601	7926	C	T	0,997791	2021-07-11	United States
ORF1ab_2930_L	ORF1ab	2930	SRR15822601	9053	G	T	0,998554	2021-07-11	United States
ORF1ab_3255_I	ORF1ab	3255	SRR15822601	10029	C	T	0,998817	2021-07-11	United States
ORF1ab_3646_A	ORF1ab	3646	SRR15822601	11201	A	G	0,996834	2021-07-11	United States
ORF1ab_183_V	ORF1ab	183	SRR15822601	14014	T	G	0,99711	2021-07-11	United States
ORF1ab_314_L	ORF1ab	314	SRR15822601	14408	C	T	1	2021-07-11	United States
ORF1ab_662_S	ORF1ab	662	SRR15822601	15451	G	A	0,998967	2021-07-11	United States
ORF1ab_966_F	ORF1ab	966	SRR15822601	16365	G	T	0,997822	2021-07-11	United States
ORF1ab_1000_L	ORF1ab	1000	SRR15822601	16466	C	T	0,999526	2021-07-11	United States
ORF1ab_1087_Y	ORF1ab	1087	SRR15822601	16726	C	T	0,998173	2021-07-11	United States
ORF1ab_1918_V	ORF1ab	1918	SRR15822601	19220	C	T	0,997481	2021-07-11	United States
S_19_R	S	19	SRR15822601	21618	C	G	0,998459	2021-07-11	United States
S_156_NA	S	156	SRR15822601	22028	G	-AGTTCA	0,986453	2021-07-11	United States
S_452_R	S	452	SRR15822601	22917	T	G	1	2021-07-11	United States
S_478_K	S	478	SRR15822601	22995	C	A	1	2021-07-11	United States
S_614_G	S	614	SRR15822601	23403	A	G	0,999779	2021-07-11	United States
S_681_R	S	681	SRR15822601	23604	C	G	0,999466	2021-07-11	United States
S_950_N	S	950	SRR15822601	24410	G	A	0,999503	2021-07-11	United States
ORF3a_26_L	ORF3a	26	SRR15822601	25469	C	T	0,998973	2021-07-11	United States
M_82_T	M	82	SRR15822601	26767	T	C	0,999418	2021-07-11	United States
ORF7a_82_A	ORF7a	82	SRR15822601	27638	T	C	0,999278	2021-07-11	United States
ORF7a_120_I	ORF7a	120	SRR15822601	27752	C	T	0,999573	2021-07-11	United States
ORF7b_40_I	ORF7b	40	SRR15822601	27874	C	T	0,999028	2021-07-11	United States
ORF8_60_F	ORF8	60	SRR15822601	28073	G	T	0,998261	2021-07-11	United States
ORF8_118_NA	ORF8	118	SRR15822601	28247	A	-GATTTC	0,995513	2021-07-11	United States
N_63_G	N	63	SRR15822601	28461	A	G	0,998604	2021-07-11	United States
N_203_M	N	203	SRR15822601	28881	G	T	0,998939	2021-07-11	United States
N_215_C	N	215	SRR15822601	28916	G	T	0,998062	2021-07-11	United States
N_377_Y	N	377	SRR15822601	29402	G	T	1	2021-07-11	United States
N_413_I	N	413	SRR15822601	29511	G	T	0,997369	2021-07-11	United States
ORF1ab_1306_S	ORF1ab	1306	SRR15822605	4181	G	T	0,998696	2021-07-11	United States
ORF1ab_2046_L	ORF1ab	2046	SRR15822605	6402	C	T	0,998502	2021-07-11	United States
ORF1ab_2287_S	ORF1ab	2287	SRR15822605	7124	C	T	1	2021-07-11	United States
ORF1ab_2930_L	ORF1ab	2930	SRR15822605	9053	G	T	0,995897	2021-07-11	United States
ORF1ab_3646_A	ORF1ab	3646	SRR15822605	11201	A	G	0,992228	2021-07-11	United States
ORF1ab_3731_V	ORF1ab	3731	SRR15822605	11456	A	G	0,993737	2021-07-11	United States
ORF1ab_314_L	ORF1ab	314	SRR15822605	14408	C	T	0,999824	2021-07-11	United States
ORF1ab_662_S	ORF1ab	662	SRR15822605	15451	G	A	1	2021-07-11	United States
ORF1ab_1000_L	ORF1ab	1000	SRR15822605	16466	C	T	0,997333	2021-07-11	United States
ORF1ab_1918_V	ORF1ab	1918	SRR15822605	19220	C	T	0,996226	2021-07-11	United States
ORF1ab_2557_R	ORF1ab	2557	SRR15822605	21137	A	G	0,996971	2021-07-11	United States
S_142_D	S	142	SRR15822605	21987	G	A	0,989744	2021-07-11	United States
S_156_NA	S	156	SRR15822605	22028	G	-AGTTCA	0,996552	2021-07-11	United States
S_452_R	S	452	SRR15822605	22917	T	G	0,997738	2021-07-11	United States
S_478_K	S	478	SRR15822605	22995	C	A	0,998386	2021-07-11	United States
S_614_G	S	614	SRR15822605	23403	A	G	1	2021-07-11	United States
S_681_R	S	681	SRR15822605	23604	C	G	0,999453	2021-07-11	United States
S_950_N	S	950	SRR15822605	24410	G	A	0,9984	2021-07-11	United States
ORF3a_26_L	ORF3a	26	SRR15822605	25469	C	T	0,99954	2021-07-11	United States
ORF3a_112_A	ORF3a	112	SRR15822605	25727	T	C	0,997108	2021-07-11	United States
ORF3a_174_A	ORF3a	174	SRR15822605	25913	G	C	0,0707426	2021-07-11	United States
M_82_T	M	82	SRR15822605	26767	T	C	0,999277	2021-07-11	United States
ORF7a_82_A	ORF7a	82	SRR15822605	27638	T	C	0,998737	2021-07-11	United States
ORF7a_120_I	ORF7a	120	SRR15822605	27752	C	T	1	2021-07-11	United States
ORF7b_40_I	ORF7b	40	SRR15822605	27874	C	T	0,99923	2021-07-11	United States
ORF8_118_NA	ORF8	118	SRR15822605	28247	A	-GATTTC	0,993939	2021-07-11	United States
N_63_G	N	63	SRR15822605	28461	A	G	0,999791	2021-07-11	United States
N_203_M	N	203	SRR15822605	28881	G	T	1	2021-07-11	United States
N_215_C	N	215	SRR15822605	28916	G	T	1	2021-07-11	United States
ORF1ab_309_L	ORF1ab	309	SRR15822607	1191	C	T	0,99507	2021-07-11	United States
ORF1ab_1640_L	ORF1ab	1640	SRR15822607	5184	C	T	0,998473	2021-07-11	United States
ORF1ab_3209_V	ORF1ab	3209	SRR15822607	9891	C	T	0,994253	2021-07-11	United States
ORF1ab_3718_A	ORF1ab	3718	SRR15822607	11418	T	C	1	2021-07-11	United States
ORF1ab_314_L	ORF1ab	314	SRR15822607	14408	C	T	0,999578	2021-07-11	United States
ORF1ab_662_S	ORF1ab	662	SRR15822607	15451	G	A	0,992898	2021-07-11	United States
ORF1ab_1000_L	ORF1ab	1000	SRR15822607	16466	C	T	1	2021-07-11	United States
ORF1ab_1570_L	ORF1ab	1570	SRR15822607	18176	C	T	0,998223	2021-07-11	United States
ORF1ab_1898_F	ORF1ab	1898	SRR15822607	19160	C	T	0,985948	2021-07-11	United States
S_19_R	S	19	SRR15822607	21618	C	G	1	2021-07-11	United States
S_156_NA	S	156	SRR15822607	22028	G	-AGTTCA	0,990937	2021-07-11	United States
S_452_R	S	452	SRR15822607	22917	T	G	0,998423	2021-07-11	United States
S_478_K	S	478	SRR15822607	22995	C	A	0,996727	2021-07-11	United States
S_614_G	S	614	SRR15822607	23403	A	G	1	2021-07-11	United States
S_681_R	S	681	SRR15822607	23604	C	G	1	2021-07-11	United States
S_950_N	S	950	SRR15822607	24410	G	A	0,998773	2021-07-11	United States
ORF3a_26_L	ORF3a	26	SRR15822607	25469	C	T	0,999065	2021-07-11	United States
ORF3a_159_S	ORF3a	159	SRR15822607	25867	C	T	0,997589	2021-07-11	United States
M_82_T	M	82	SRR15822607	26767	T	C	1	2021-07-11	United States
ORF7a_82_A	ORF7a	82	SRR15822607	27638	T	C	1	2021-07-11	United States
ORF7a_116_F	ORF7a	116	SRR15822607	27739	C	T	0,999431	2021-07-11	United States
ORF7a_120_I	ORF7a	120	SRR15822607	27752	C	T	0,999436	2021-07-11	United States
ORF8_118_NA	ORF8	118	SRR15822607	28247	A	-GATTTC	0,99214	2021-07-11	United States
N_63_G	N	63	SRR15822607	28461	A	G	0,999114	2021-07-11	United States
N_203_M	N	203	SRR15822607	28881	G	T	0,99742	2021-07-11	United States
N_377_Y	N	377	SRR15822607	29402	G	T	1	2021-07-11	United States
ORF1ab_869_K	ORF1ab	869	SRR15822609	2872	T	A	0,998185	2021-07-11	United States
ORF1ab_1542_I	ORF1ab	1542	SRR15822609	4890	C	T	0,996933	2021-07-11	United States
ORF1ab_1640_L	ORF1ab	1640	SRR15822609	5184	C	T	0,997031	2021-07-11	United States
ORF1ab_3209_V	ORF1ab	3209	SRR15822609	9891	C	T	0,99457	2021-07-11	United States
ORF1ab_3718_A	ORF1ab	3718	SRR15822609	11418	T	C	0,998575	2021-07-11	United States
ORF1ab_3750_I	ORF1ab	3750	SRR15822609	11514	C	T	0,998224	2021-07-11	United States
ORF1ab_314_L	ORF1ab	314	SRR15822609	14408	C	T	1	2021-07-11	United States
ORF1ab_662_S	ORF1ab	662	SRR15822609	15451	G	A	0,999001	2021-07-11	United States
ORF1ab_1000_L	ORF1ab	1000	SRR15822609	16466	C	T	1	2021-07-11	United States
ORF1ab_2018_H	ORF1ab	2018	SRR15822609	19519	T	C	0,998149	2021-07-11	United States
S_19_R	S	19	SRR15822609	21618	C	G	0,997792	2021-07-11	United States
S_156_NA	S	156	SRR15822609	22028	G	-AGTTCA	1	2021-07-11	United States
S_222_V	S	222	SRR15822609	22227	C	T	0,998165	2021-07-11	United States
S_452_R	S	452	SRR15822609	22917	T	G	0,999307	2021-07-11	United States
S_478_K	S	478	SRR15822609	22995	C	A	0,999293	2021-07-11	United States
S_614_G	S	614	SRR15822609	23403	A	G	1	2021-07-11	United States
S_681_R	S	681	SRR15822609	23604	C	G	0,999646	2021-07-11	United States
S_950_N	S	950	SRR15822609	24410	G	A	0,99902	2021-07-11	United States
ORF3a_26_L	ORF3a	26	SRR15822609	25469	C	T	1	2021-07-11	United States
M_82_T	M	82	SRR15822609	26767	T	C	0,999143	2021-07-11	United States
ORF6_56_R	ORF6	56	SRR15822609	27368	A	G	0,995409	2021-07-11	United States
ORF7a_82_A	ORF7a	82	SRR15822609	27638	T	C	0,999609	2021-07-11	United States
ORF7a_120_I	ORF7a	120	SRR15822609	27752	C	T	1	2021-07-11	United States
ORF8_118_NA	ORF8	118	SRR15822609	28247	A	-GATTTC	0,994792	2021-07-11	United States
N_63_G	N	63	SRR15822609	28461	A	G	0,998527	2021-07-11	United States
N_203_M	N	203	SRR15822609	28881	G	T	0,998945	2021-07-11	United States
N_377_Y	N	377	SRR15822609	29402	G	T	1	2021-07-11	United States
ORF1ab_1306_S	ORF1ab	1306	SRR15822610	4181	G	T	0,998512	2021-07-09	United States
ORF1ab_1840_I	ORF1ab	1840	SRR15822610	5784	C	T	0,231651	2021-07-09	United States
ORF1ab_2046_L	ORF1ab	2046	SRR15822610	6402	C	T	0,996089	2021-07-09	United States
ORF1ab_2287_S	ORF1ab	2287	SRR15822610	7124	C	T	0,999362	2021-07-09	United States
ORF1ab_2930_L	ORF1ab	2930	SRR15822610	9053	G	T	0,995779	2021-07-09	United States
ORF1ab_3255_I	ORF1ab	3255	SRR15822610	10029	C	T	0,997347	2021-07-09	United States
ORF1ab_3646_A	ORF1ab	3646	SRR15822610	11201	A	G	0,995601	2021-07-09	United States
ORF1ab_314_L	ORF1ab	314	SRR15822610	14408	C	T	0,999802	2021-07-09	United States
ORF1ab_662_S	ORF1ab	662	SRR15822610	15451	G	A	0,998639	2021-07-09	United States
ORF1ab_1000_L	ORF1ab	1000	SRR15822610	16466	C	T	0,999551	2021-07-09	United States
ORF1ab_1918_V	ORF1ab	1918	SRR15822610	19220	C	T	0,998571	2021-07-09	United States
S_19_R	S	19	SRR15822610	21618	C	G	1	2021-07-09	United States
S_156_NA	S	156	SRR15822610	22028	G	-AGTTCA	1	2021-07-09	United States
S_452_R	S	452	SRR15822610	22917	T	G	1	2021-07-09	United States
S_478_K	S	478	SRR15822610	22995	C	A	1	2021-07-09	United States
S_614_G	S	614	SRR15822610	23403	A	G	1	2021-07-09	United States
S_681_R	S	681	SRR15822610	23604	C	G	1	2021-07-09	United States
S_950_N	S	950	SRR15822610	24410	G	A	0,999562	2021-07-09	United States
ORF3a_26_L	ORF3a	26	SRR15822610	25469	C	T	1	2021-07-09	United States
ORF3a_174_A	ORF3a	174	SRR15822610	25913	G	C	0,0743338	2021-07-09	United States
ORF3a_239_Q	ORF3a	239	SRR15822610	26107	G	C	0,996847	2021-07-09	United States
M_82_T	M	82	SRR15822610	26767	T	C	1	2021-07-09	United States
ORF7a_82_A	ORF7a	82	SRR15822610	27638	T	C	0,998507	2021-07-09	United States
ORF7a_120_I	ORF7a	120	SRR15822610	27752	C	T	0,999255	2021-07-09	United States
ORF7b_40_I	ORF7b	40	SRR15822610	27874	C	T	0,998403	2021-07-09	United States
ORF8_118_NA	ORF8	118	SRR15822610	28247	A	-GATTTC	0,988997	2021-07-09	United States
N_63_G	N	63	SRR15822610	28461	A	G	0,999355	2021-07-09	United States
N_203_M	N	203	SRR15822610	28881	G	T	0,998865	2021-07-09	United States
N_215_C	N	215	SRR15822610	28916	G	T	0,998867	2021-07-09	United States
N_377_Y	N	377	SRR15822610	29402	G	T	1	2021-07-09	United States
ORF1ab_309_L	ORF1ab	309	SRR15822611	1191	C	T	0,997792	2021-07-09	United States
ORF1ab_1640_L	ORF1ab	1640	SRR15822611	5184	C	T	0,988854	2021-07-09	United States
ORF1ab_1874_I	ORF1ab	1874	SRR15822611	5886	C	T	0,997439	2021-07-09	United States
ORF1ab_3209_V	ORF1ab	3209	SRR15822611	9891	C	T	1	2021-07-09	United States
ORF1ab_3718_A	ORF1ab	3718	SRR15822611	11418	T	C	0,998606	2021-07-09	United States
ORF1ab_314_L	ORF1ab	314	SRR15822611	14408	C	T	1	2021-07-09	United States
ORF1ab_662_S	ORF1ab	662	SRR15822611	15451	G	A	0,999114	2021-07-09	United States
ORF1ab_1000_L	ORF1ab	1000	SRR15822611	16466	C	T	0,999584	2021-07-09	United States
ORF1ab_1570_L	ORF1ab	1570	SRR15822611	18176	C	T	0,997581	2021-07-09	United States
ORF1ab_1898_F	ORF1ab	1898	SRR15822611	19160	C	T	0,997023	2021-07-09	United States
S_19_R	S	19	SRR15822611	21618	C	G	0,995177	2021-07-09	United States
S_142_D	S	142	SRR15822611	21987	G	A	0,999128	2021-07-09	United States
S_156_NA	S	156	SRR15822611	22028	G	-AGTTCA	0,998578	2021-07-09	United States
S_452_R	S	452	SRR15822611	22917	T	G	0,999282	2021-07-09	United States
S_478_K	S	478	SRR15822611	22995	C	A	1	2021-07-09	United States
S_614_G	S	614	SRR15822611	23403	A	G	1	2021-07-09	United States
S_681_R	S	681	SRR15822611	23604	C	G	0,999732	2021-07-09	United States
S_950_N	S	950	SRR15822611	24410	G	A	0,99911	2021-07-09	United States
ORF3a_26_L	ORF3a	26	SRR15822611	25469	C	T	0,999497	2021-07-09	United States
ORF3a_174_A	ORF3a	174	SRR15822611	25913	G	C	0,289934	2021-07-09	United States
M_82_T	M	82	SRR15822611	26767	T	C	0,998907	2021-07-09	United States
ORF7a_82_A	ORF7a	82	SRR15822611	27638	T	C	1	2021-07-09	United States
ORF7a_116_F	ORF7a	116	SRR15822611	27739	C	T	0,992395	2021-07-09	United States
ORF7a_120_I	ORF7a	120	SRR15822611	27752	C	T	1	2021-07-09	United States
ORF8_118_NA	ORF8	118	SRR15822611	28247	A	-GATTTC	0,99541	2021-07-09	United States
N_63_G	N	63	SRR15822611	28461	A	G	0,99902	2021-07-09	United States
N_203_M	N	203	SRR15822611	28881	G	T	0,998613	2021-07-09	United States
N_377_Y	N	377	SRR15822611	29402	G	T	1	2021-07-09	United States
ORF1ab_1306_S	ORF1ab	1306	SRR15822612	4181	G	T	0,997232	2021-07-09	United States
ORF1ab_2046_L	ORF1ab	2046	SRR15822612	6402	C	T	0,998793	2021-07-09	United States
ORF1ab_2287_S	ORF1ab	2287	SRR15822612	7124	C	T	0,998236	2021-07-09	United States
ORF1ab_2554_V	ORF1ab	2554	SRR15822612	7926	C	T	0,997684	2021-07-09	United States
ORF1ab_2930_L	ORF1ab	2930	SRR15822612	9053	G	T	0,998796	2021-07-09	United States
ORF1ab_3255_I	ORF1ab	3255	SRR15822612	10029	C	T	0,998206	2021-07-09	United States
ORF1ab_3371_S	ORF1ab	3371	SRR15822612	10376	C	T	0,994486	2021-07-09	United States
ORF1ab_3646_A	ORF1ab	3646	SRR15822612	11201	A	G	0,998333	2021-07-09	United States
ORF1ab_3885_F	ORF1ab	3885	SRR15822612	11919	C	T	0,995317	2021-07-09	United States
ORF1ab_183_V	ORF1ab	183	SRR15822612	14014	T	G	0,996454	2021-07-09	United States
ORF1ab_314_L	ORF1ab	314	SRR15822612	14408	C	T	1	2021-07-09	United States
ORF1ab_662_S	ORF1ab	662	SRR15822612	15451	G	A	0,998382	2021-07-09	United States
ORF1ab_1000_L	ORF1ab	1000	SRR15822612	16466	C	T	0,999598	2021-07-09	United States
ORF1ab_1918_V	ORF1ab	1918	SRR15822612	19220	C	T	0,998769	2021-07-09	United States
ORF1ab_2020_G	ORF1ab	2020	SRR15822612	19526	A	G	0,99116	2021-07-09	United States
S_19_R	S	19	SRR15822612	21618	C	G	0,998004	2021-07-09	United States
S_142_D	S	142	SRR15822612	21987	G	A	1	2021-07-09	United States
S_156_NA	S	156	SRR15822612	22028	G	-AGTTCA	0,999071	2021-07-09	United States
S_452_R	S	452	SRR15822612	22917	T	G	0,998267	2021-07-09	United States
S_478_K	S	478	SRR15822612	22995	C	A	0,998148	2021-07-09	United States
S_614_G	S	614	SRR15822612	23403	A	G	0,999893	2021-07-09	United States
S_681_R	S	681	SRR15822612	23604	C	G	0,999559	2021-07-09	United States
S_950_N	S	950	SRR15822612	24410	G	A	1	2021-07-09	United States
ORF3a_26_L	ORF3a	26	SRR15822612	25469	C	T	0,999654	2021-07-09	United States
M_82_T	M	82	SRR15822612	26767	T	C	1	2021-07-09	United States
ORF7a_82_A	ORF7a	82	SRR15822612	27638	T	C	0,999627	2021-07-09	United States
ORF7a_120_I	ORF7a	120	SRR15822612	27752	C	T	0,999633	2021-07-09	United States
ORF7b_40_I	ORF7b	40	SRR15822612	27874	C	T	0,995129	2021-07-09	United States
ORF8_118_NA	ORF8	118	SRR15822612	28247	A	-GATTTC	0,994152	2021-07-09	United States
N_63_G	N	63	SRR15822612	28461	A	G	0,99851	2021-07-09	United States
N_203_M	N	203	SRR15822612	28881	G	T	0,998953	2021-07-09	United States
N_215_C	N	215	SRR15822612	28916	G	T	0,999476	2021-07-09	United States
N_377_Y	N	377	SRR15822612	29402	G	T	1	2021-07-09	United States
ORF1ab_1306_S	ORF1ab	1306	SRR15822613	4181	G	T	0,998659	2021-07-09	United States
ORF1ab_2046_L	ORF1ab	2046	SRR15822613	6402	C	T	0,998124	2021-07-09	United States
ORF1ab_2287_S	ORF1ab	2287	SRR15822613	7124	C	T	0,99838	2021-07-09	United States
ORF1ab_2930_L	ORF1ab	2930	SRR15822613	9053	G	T	0,998452	2021-07-09	United States
ORF1ab_3255_I	ORF1ab	3255	SRR15822613	10029	C	T	0,998951	2021-07-09	United States
ORF1ab_3646_A	ORF1ab	3646	SRR15822613	11201	A	G	0,998836	2021-07-09	United States
ORF1ab_4179_K	ORF1ab	4179	SRR15822613	12801	G	A	0,99446	2021-07-09	United States
ORF1ab_314_L	ORF1ab	314	SRR15822613	14408	C	T	1	2021-07-09	United States
ORF1ab_662_S	ORF1ab	662	SRR15822613	15451	G	A	0,998804	2021-07-09	United States
ORF1ab_1000_L	ORF1ab	1000	SRR15822613	16466	C	T	0,998982	2021-07-09	United States
ORF1ab_1918_V	ORF1ab	1918	SRR15822613	19220	C	T	0,99781	2021-07-09	United States
S_19_R	S	19	SRR15822613	21618	C	G	1	2021-07-09	United States
S_142_D	S	142	SRR15822613	21987	G	A	0,996983	2021-07-09	United States
S_156_NA	S	156	SRR15822613	22028	G	-AGTTCA	0,997701	2021-07-09	United States
S_452_R	S	452	SRR15822613	22917	T	G	0,997257	2021-07-09	United States
S_478_K	S	478	SRR15822613	22995	C	A	0,998525	2021-07-09	United States
S_614_G	S	614	SRR15822613	23403	A	G	1	2021-07-09	United States
S_681_R	S	681	SRR15822613	23604	C	G	1	2021-07-09	United States
S_950_N	S	950	SRR15822613	24410	G	A	1	2021-07-09	United States
ORF3a_26_L	ORF3a	26	SRR15822613	25469	C	T	1	2021-07-09	United States
ORF3a_174_A	ORF3a	174	SRR15822613	25913	G	C	0,158926	2021-07-09	United States
ORF3a_181_V	ORF3a	181	SRR15822613	25934	A	T	0,998017	2021-07-09	United States
ORF3a_239_Q	ORF3a	239	SRR15822613	26107	G	C	0,998009	2021-07-09	United States
M_82_T	M	82	SRR15822613	26767	T	C	0,999584	2021-07-09	United States
ORF7a_82_A	ORF7a	82	SRR15822613	27638	T	C	1	2021-07-09	United States
ORF7a_120_I	ORF7a	120	SRR15822613	27752	C	T	1	2021-07-09	United States
ORF7b_40_I	ORF7b	40	SRR15822613	27874	C	T	0,998855	2021-07-09	United States
ORF8_118_NA	ORF8	118	SRR15822613	28247	A	-GATTTC	0,995664	2021-07-09	United States
N_63_G	N	63	SRR15822613	28461	A	G	0,998685	2021-07-09	United States
N_203_M	N	203	SRR15822613	28881	G	T	0,996778	2021-07-09	United States
N_215_C	N	215	SRR15822613	28916	G	T	0,995666	2021-07-09	United States
N_377_Y	N	377	SRR15822613	29402	G	T	1	2021-07-09	United States
ORF1ab_1306_S	ORF1ab	1306	SRR15822615	4181	G	T	0,998291	2021-07-08	United States
ORF1ab_2046_L	ORF1ab	2046	SRR15822615	6402	C	T	0,998195	2021-07-08	United States
ORF1ab_2287_S	ORF1ab	2287	SRR15822615	7124	C	T	1	2021-07-08	United States
ORF1ab_2554_V	ORF1ab	2554	SRR15822615	7926	C	T	0,970833	2021-07-08	United States
ORF1ab_2930_L	ORF1ab	2930	SRR15822615	9053	G	T	0,999636	2021-07-08	United States
ORF1ab_3255_I	ORF1ab	3255	SRR15822615	10029	C	T	0,991758	2021-07-08	United States
ORF1ab_3571_V	ORF1ab	3571	SRR15822615	10977	C	T	0,989201	2021-07-08	United States
ORF1ab_3646_A	ORF1ab	3646	SRR15822615	11201	A	G	0,998702	2021-07-08	United States
ORF1ab_314_L	ORF1ab	314	SRR15822615	14408	C	T	1	2021-07-08	United States
ORF1ab_662_S	ORF1ab	662	SRR15822615	15451	G	A	0,999465	2021-07-08	United States
ORF1ab_1000_L	ORF1ab	1000	SRR15822615	16466	C	T	0,996985	2021-07-08	United States
ORF1ab_1918_V	ORF1ab	1918	SRR15822615	19220	C	T	0,998316	2021-07-08	United States
S_19_R	S	19	SRR15822615	21618	C	G	1	2021-07-08	United States
S_142_D	S	142	SRR15822615	21987	G	A	1	2021-07-08	United States
S_156_NA	S	156	SRR15822615	22028	G	-AGTTCA	0,998246	2021-07-08	United States
S_452_R	S	452	SRR15822615	22917	T	G	1	2021-07-08	United States
S_478_K	S	478	SRR15822615	22995	C	A	1	2021-07-08	United States
S_614_G	S	614	SRR15822615	23403	A	G	0,999762	2021-07-08	United States
S_681_R	S	681	SRR15822615	23604	C	G	0,999588	2021-07-08	United States
S_950_N	S	950	SRR15822615	24410	G	A	0,993846	2021-07-08	United States
ORF3a_26_L	ORF3a	26	SRR15822615	25469	C	T	1	2021-07-08	United States
ORF3a_174_A	ORF3a	174	SRR15822615	25913	G	C	0,0635232	2021-07-08	United States
M_82_T	M	82	SRR15822615	26767	T	C	0,999508	2021-07-08	United States
M_109_I	M	109	SRR15822615	26849	G	T	0,52762	2021-07-08	United States
ORF7a_82_A	ORF7a	82	SRR15822615	27638	T	C	1	2021-07-08	United States
ORF7a_120_I	ORF7a	120	SRR15822615	27752	C	T	1	2021-07-08	United States
ORF7b_40_I	ORF7b	40	SRR15822615	27874	C	T	0,997487	2021-07-08	United States
ORF8_118_NA	ORF8	118	SRR15822615	28247	A	-GATTTC	0,994892	2021-07-08	United States
N_63_G	N	63	SRR15822615	28461	A	G	0,999443	2021-07-08	United States
N_203_M	N	203	SRR15822615	28881	G	T	0,99906	2021-07-08	United States
N_215_C	N	215	SRR15822615	28916	G	T	0,999074	2021-07-08	United States
ORF1ab_1306_S	ORF1ab	1306	SRR15822618	4181	G	T	1	2021-07-07	United States
ORF1ab_2046_L	ORF1ab	2046	SRR15822618	6402	C	T	0,994481	2021-07-07	United States
ORF1ab_2287_S	ORF1ab	2287	SRR15822618	7124	C	T	0,998739	2021-07-07	United States
ORF1ab_2855_V	ORF1ab	2855	SRR15822618	8829	C	T	0,992776	2021-07-07	United States
ORF1ab_2930_L	ORF1ab	2930	SRR15822618	9053	G	T	0,999348	2021-07-07	United States
ORF1ab_3255_I	ORF1ab	3255	SRR15822618	10029	C	T	0,993565	2021-07-07	United States
ORF1ab_3646_A	ORF1ab	3646	SRR15822618	11201	A	G	0,992773	2021-07-07	United States
ORF1ab_4164_I	ORF1ab	4164	SRR15822618	12756	C	T	0,795266	2021-07-07	United States
ORF1ab_314_L	ORF1ab	314	SRR15822618	14408	C	T	0,998746	2021-07-07	United States
ORF1ab_662_S	ORF1ab	662	SRR15822618	15451	G	A	0,990854	2021-07-07	United States
ORF1ab_1000_L	ORF1ab	1000	SRR15822618	16466	C	T	0,996611	2021-07-07	United States
ORF1ab_1847_S	ORF1ab	1847	SRR15822618	19006	G	T	0,990484	2021-07-07	United States
ORF1ab_1918_V	ORF1ab	1918	SRR15822618	19220	C	T	0,989011	2021-07-07	United States
S_19_R	S	19	SRR15822618	21618	C	G	0,994152	2021-07-07	United States
S_156_NA	S	156	SRR15822618	22028	G	-AGTTCA	0,992063	2021-07-07	United States
S_452_R	S	452	SRR15822618	22917	T	G	1	2021-07-07	United States
S_478_K	S	478	SRR15822618	22995	C	A	1	2021-07-07	United States
S_614_G	S	614	SRR15822618	23403	A	G	1	2021-07-07	United States
S_681_R	S	681	SRR15822618	23604	C	G	0,999088	2021-07-07	United States
S_809_S	S	809	SRR15822618	23987	C	T	0,993966	2021-07-07	United States
S_950_N	S	950	SRR15822618	24410	G	A	0,999317	2021-07-07	United States
ORF3a_26_L	ORF3a	26	SRR15822618	25469	C	T	0,999466	2021-07-07	United States
M_82_T	M	82	SRR15822618	26767	T	C	0,998887	2021-07-07	United States
ORF7a_82_A	ORF7a	82	SRR15822618	27638	T	C	1	2021-07-07	United States
ORF7a_120_I	ORF7a	120	SRR15822618	27752	C	T	1	2021-07-07	United States
ORF7b_40_I	ORF7b	40	SRR15822618	27874	C	T	0,997862	2021-07-07	United States
ORF8_118_NA	ORF8	118	SRR15822618	28247	A	-GATTTC	0,982806	2021-07-07	United States
N_63_G	N	63	SRR15822618	28461	A	G	0,997442	2021-07-07	United States
N_203_M	N	203	SRR15822618	28881	G	T	0,998948	2021-07-07	United States
N_215_C	N	215	SRR15822618	28916	G	T	0,998956	2021-07-07	United States
N_377_Y	N	377	SRR15822618	29402	G	T	0,991176	2021-07-07	United States
ORF1ab_207_C	ORF1ab	207	SRR15822619	884	C	T	0,997656	2021-07-06	United States
ORF1ab_1306_S	ORF1ab	1306	SRR15822619	4181	G	T	0,999196	2021-07-06	United States
ORF1ab_2046_L	ORF1ab	2046	SRR15822619	6402	C	T	0,998964	2021-07-06	United States
ORF1ab_2287_S	ORF1ab	2287	SRR15822619	7124	C	T	0,998771	2021-07-06	United States
ORF1ab_2930_L	ORF1ab	2930	SRR15822619	9053	G	T	0,999242	2021-07-06	United States
ORF1ab_3255_I	ORF1ab	3255	SRR15822619	10029	C	T	0,997934	2021-07-06	United States
ORF1ab_3646_A	ORF1ab	3646	SRR15822619	11201	A	G	0,998498	2021-07-06	United States
ORF1ab_314_L	ORF1ab	314	SRR15822619	14408	C	T	1	2021-07-06	United States
ORF1ab_662_S	ORF1ab	662	SRR15822619	15451	G	A	0,999053	2021-07-06	United States
ORF1ab_1000_L	ORF1ab	1000	SRR15822619	16466	C	T	0,999772	2021-07-06	United States
ORF1ab_1918_V	ORF1ab	1918	SRR15822619	19220	C	T	0,996484	2021-07-06	United States
ORF1ab_2025_T	ORF1ab	2025	SRR15822619	19541	T	C	0,995611	2021-07-06	United States
ORF1ab_2070_H	ORF1ab	2070	SRR15822619	19677	G	T	0,997877	2021-07-06	United States
S_19_R	S	19	SRR15822619	21618	C	G	1	2021-07-06	United States
S_156_NA	S	156	SRR15822619	22028	G	-AGTTCA	0,99723	2021-07-06	United States
S_452_R	S	452	SRR15822619	22917	T	G	1	2021-07-06	United States
S_478_K	S	478	SRR15822619	22995	C	A	1	2021-07-06	United States
S_614_G	S	614	SRR15822619	23403	A	G	0,999719	2021-07-06	United States
S_681_R	S	681	SRR15822619	23604	C	G	1	2021-07-06	United States
S_950_N	S	950	SRR15822619	24410	G	A	0,99946	2021-07-06	United States
ORF3a_26_L	ORF3a	26	SRR15822619	25469	C	T	0,999721	2021-07-06	United States
M_82_T	M	82	SRR15822619	26767	T	C	0,999673	2021-07-06	United States
ORF7a_82_A	ORF7a	82	SRR15822619	27638	T	C	0,999582	2021-07-06	United States
ORF7a_120_I	ORF7a	120	SRR15822619	27752	C	T	0,999589	2021-07-06	United States
ORF7b_40_I	ORF7b	40	SRR15822619	27874	C	T	0,9994	2021-07-06	United States
ORF8_118_NA	ORF8	118	SRR15822619	28247	A	-GATTTC	0,9936	2021-07-06	United States
N_63_G	N	63	SRR15822619	28461	A	G	0,999462	2021-07-06	United States
N_151_S	N	151	SRR15822619	28724	C	T	0,222787	2021-07-06	United States
N_203_M	N	203	SRR15822619	28881	G	T	0,999026	2021-07-06	United States
N_215_C	N	215	SRR15822619	28916	G	T	0,998065	2021-07-06	United States
N_377_Y	N	377	SRR15822619	29402	G	T	1	2021-07-06	United States
ORF1ab_207_C	ORF1ab	207	SRR15822620	884	C	T	0,993239	2021-07-06	United States
ORF1ab_1306_S	ORF1ab	1306	SRR15822620	4181	G	T	0,997166	2021-07-06	United States
ORF1ab_2046_L	ORF1ab	2046	SRR15822620	6402	C	T	0,998356	2021-07-06	United States
ORF1ab_2287_S	ORF1ab	2287	SRR15822620	7124	C	T	0,998737	2021-07-06	United States
ORF1ab_2930_L	ORF1ab	2930	SRR15822620	9053	G	T	0,997531	2021-07-06	United States
ORF1ab_3255_I	ORF1ab	3255	SRR15822620	10029	C	T	0,997333	2021-07-06	United States
ORF1ab_3646_A	ORF1ab	3646	SRR15822620	11201	A	G	0,9977	2021-07-06	United States
ORF1ab_314_L	ORF1ab	314	SRR15822620	14408	C	T	1	2021-07-06	United States
ORF1ab_662_S	ORF1ab	662	SRR15822620	15451	G	A	0,999251	2021-07-06	United States
ORF1ab_1000_L	ORF1ab	1000	SRR15822620	16466	C	T	0,997802	2021-07-06	United States
ORF1ab_1918_V	ORF1ab	1918	SRR15822620	19220	C	T	0,998606	2021-07-06	United States
ORF1ab_2025_T	ORF1ab	2025	SRR15822620	19541	T	C	0,993681	2021-07-06	United States
ORF1ab_2070_H	ORF1ab	2070	SRR15822620	19677	G	T	0,975862	2021-07-06	United States
S_19_R	S	19	SRR15822620	21618	C	G	1	2021-07-06	United States
S_95_I	S	95	SRR15822620	21846	C	T	0,996053	2021-07-06	United States
S_142_D	S	142	SRR15822620	21987	G	A	0,99871	2021-07-06	United States
S_156_NA	S	156	SRR15822620	22028	G	-AGTTCA	0,998352	2021-07-06	United States
S_452_R	S	452	SRR15822620	22917	T	G	1	2021-07-06	United States
S_478_K	S	478	SRR15822620	22995	C	A	1	2021-07-06	United States
S_614_G	S	614	SRR15822620	23403	A	G	1	2021-07-06	United States
S_681_R	S	681	SRR15822620	23604	C	G	0,999695	2021-07-06	United States
S_950_N	S	950	SRR15822620	24410	G	A	0,994118	2021-07-06	United States
S_1243_F	S	1243	SRR15822620	25290	G	T	0,994962	2021-07-06	United States
ORF3a_26_L	ORF3a	26	SRR15822620	25469	C	T	0,998354	2021-07-06	United States
ORF3a_171_L	ORF3a	171	SRR15822620	25904	C	T	0,134637	2021-07-06	United States
ORF3a_174_A	ORF3a	174	SRR15822620	25913	G	C	0,103269	2021-07-06	United States
M_23_L	M	23	SRR15822620	26589	G	T	0,995117	2021-07-06	United States
M_82_T	M	82	SRR15822620	26767	T	C	0,997359	2021-07-06	United States
ORF7a_82_A	ORF7a	82	SRR15822620	27638	T	C	0,998208	2021-07-06	United States
ORF7a_120_I	ORF7a	120	SRR15822620	27752	C	T	0,998224	2021-07-06	United States
ORF7b_40_I	ORF7b	40	SRR15822620	27874	C	T	0,998442	2021-07-06	United States
ORF8_118_NA	ORF8	118	SRR15822620	28247	A	-GATTTC	0,994498	2021-07-06	United States
N_63_G	N	63	SRR15822620	28461	A	G	0,998088	2021-07-06	United States
N_90_S	N	90	SRR15822620	28541	G	T	0,990898	2021-07-06	United States
N_203_M	N	203	SRR15822620	28881	G	T	0,998911	2021-07-06	United States
N_215_C	N	215	SRR15822620	28916	G	T	0,9967	2021-07-06	United States
ORF1ab_1287_M	ORF1ab	1287	SRR15822621	4124	G	A	0,996601	2021-07-06	United States
ORF1ab_1640_L	ORF1ab	1640	SRR15822621	5184	C	T	0,999251	2021-07-06	United States
ORF1ab_3209_V	ORF1ab	3209	SRR15822621	9891	C	T	0,99899	2021-07-06	United States
ORF1ab_3718_A	ORF1ab	3718	SRR15822621	11418	T	C	0,99631	2021-07-06	United States
ORF1ab_3750_I	ORF1ab	3750	SRR15822621	11514	C	T	0,996321	2021-07-06	United States
ORF1ab_314_L	ORF1ab	314	SRR15822621	14408	C	T	1	2021-07-06	United States
ORF1ab_662_S	ORF1ab	662	SRR15822621	15451	G	A	0,999728	2021-07-06	United States
ORF1ab_1000_L	ORF1ab	1000	SRR15822621	16466	C	T	1	2021-07-06	United States
S_19_R	S	19	SRR15822621	21618	C	G	1	2021-07-06	United States
S_142_D	S	142	SRR15822621	21987	G	A	0,998471	2021-07-06	United States
S_156_NA	S	156	SRR15822621	22028	G	-AGTTCA	0,998419	2021-07-06	United States
S_222_V	S	222	SRR15822621	22227	C	T	1	2021-07-06	United States
S_452_R	S	452	SRR15822621	22917	T	G	0,998908	2021-07-06	United States
S_478_K	S	478	SRR15822621	22995	C	A	0,998833	2021-07-06	United States
S_614_G	S	614	SRR15822621	23403	A	G	1	2021-07-06	United States
S_681_R	S	681	SRR15822621	23604	C	G	0,998852	2021-07-06	United States
S_950_N	S	950	SRR15822621	24410	G	A	1	2021-07-06	United States
ORF3a_26_L	ORF3a	26	SRR15822621	25469	C	T	0,999608	2021-07-06	United States
ORF3a_174_A	ORF3a	174	SRR15822621	25913	G	C	0,0779392	2021-07-06	United States
ORF3a_224_C	ORF3a	224	SRR15822621	26062	G	T	0,994092	2021-07-06	United States
M_82_T	M	82	SRR15822621	26767	T	C	0,999472	2021-07-06	United States
M_197_N	M	197	SRR15822621	27112	G	A	0,994848	2021-07-06	United States
ORF7a_82_A	ORF7a	82	SRR15822621	27638	T	C	0,998308	2021-07-06	United States
ORF7a_120_I	ORF7a	120	SRR15822621	27752	C	T	0,998361	2021-07-06	United States
ORF8_118_NA	ORF8	118	SRR15822621	28247	A	-GATTTC	0,995911	2021-07-06	United States
N_63_G	N	63	SRR15822621	28461	A	G	0,997765	2021-07-06	United States
N_203_M	N	203	SRR15822621	28881	G	T	0,997923	2021-07-06	United States
N_377_Y	N	377	SRR15822621	29402	G	T	0,996894	2021-07-06	United States
ORF1ab_995_K	ORF1ab	995	SRR15822624	3248	G	A	0,997635	2021-07-06	United States
ORF1ab_1188_L	ORF1ab	1188	SRR15822624	3828	C	T	0,995327	2021-07-06	United States
ORF1ab_1795_Q	ORF1ab	1795	SRR15822624	5648	A	C	0,997434	2021-07-06	United States
ORF1ab_3674_NA	ORF1ab	3674	SRR15822624	11287	G	-TCTGGTTTT	0,997112	2021-07-06	United States
ORF1ab_3718_A	ORF1ab	3718	SRR15822624	11418	T	C	0,0777044	2021-07-06	United States
ORF1ab_314_L	ORF1ab	314	SRR15822624	14408	C	T	1	2021-07-06	United States
ORF1ab_1264_D	ORF1ab	1264	SRR15822624	17259	G	T	0,995254	2021-07-06	United States
S_18_F	S	18	SRR15822624	21614	C	T	1	2021-07-06	United States
S_20_N	S	20	SRR15822624	21621	C	A	1	2021-07-06	United States
S_26_S	S	26	SRR15822624	21638	C	T	1	2021-07-06	United States
S_138_Y	S	138	SRR15822624	21974	G	T	0,999597	2021-07-06	United States
S_190_S	S	190	SRR15822624	22132	G	T	0,997175	2021-07-06	United States
S_417_T	S	417	SRR15822624	22812	A	C	0,99908	2021-07-06	United States
S_452_R	S	452	SRR15822624	22917	T	G	0,0698985	2021-07-06	United States
S_478_K	S	478	SRR15822624	22995	C	A	0,0669643	2021-07-06	United States
S_484_K	S	484	SRR15822624	23012	G	A	0,932356	2021-07-06	United States
S_501_Y	S	501	SRR15822624	23063	A	T	0,933638	2021-07-06	United States
S_614_G	S	614	SRR15822624	23403	A	G	1	2021-07-06	United States
S_655_Y	S	655	SRR15822624	23525	C	T	0,99734	2021-07-06	United States
S_950_N	S	950	SRR15822624	24410	G	A	0,0641258	2021-07-06	United States
S_1027_I	S	1027	SRR15822624	24642	C	T	0,998154	2021-07-06	United States
S_1176_F	S	1176	SRR15822624	25088	G	T	0,997498	2021-07-06	United States
ORF3a_6_K	ORF3a	6	SRR15822624	25409	G	A	0,93169	2021-07-06	United States
ORF3a_26_L	ORF3a	26	SRR15822624	25469	C	T	0,0697674	2021-07-06	United States
ORF3a_253_P	ORF3a	253	SRR15822624	26149	T	C	0,997181	2021-07-06	United States
M_82_T	M	82	SRR15822624	26767	T	C	0,0733254	2021-07-06	United States
ORF8_92_K	ORF8	92	SRR15822624	28167	G	A	0,99583	2021-07-06	United States
N_80_R	N	80	SRR15822624	28512	C	G	0,99567	2021-07-06	United States
N_202_C	N	202	SRR15822624	28877	A	T	0,997731	2021-07-06	United States
N_202_T	N	202	SRR15822624	28878	G	C	0,9982	2021-07-06	United States
N_203_K	N	203	SRR15822624	28881	G	A	0,99816	2021-07-06	United States
N_204_R	N	204	SRR15822624	28883	G	C	0,998198	2021-07-06	United States
ORF1ab_309_L	ORF1ab	309	SRR15822626	1191	C	T	0,994527	2021-07-07	United States
ORF1ab_538_A	ORF1ab	538	SRR15822626	1877	T	G	0,995696	2021-07-07	United States
ORF1ab_1640_L	ORF1ab	1640	SRR15822626	5184	C	T	0,998108	2021-07-07	United States
ORF1ab_3718_A	ORF1ab	3718	SRR15822626	11418	T	C	0,995103	2021-07-07	United States
ORF1ab_314_L	ORF1ab	314	SRR15822626	14408	C	T	0,999763	2021-07-07	United States
ORF1ab_662_S	ORF1ab	662	SRR15822626	15451	G	A	0,998817	2021-07-07	United States
ORF1ab_1000_L	ORF1ab	1000	SRR15822626	16466	C	T	0,998966	2021-07-07	United States
ORF1ab_1570_L	ORF1ab	1570	SRR15822626	18176	C	T	0,997415	2021-07-07	United States
ORF1ab_1898_F	ORF1ab	1898	SRR15822626	19160	C	T	0,991597	2021-07-07	United States
ORF1ab_2183_Y	ORF1ab	2183	SRR15822626	20014	G	T	0,993351	2021-07-07	United States
ORF1ab_2417_I	ORF1ab	2417	SRR15822626	20718	G	T	0,994376	2021-07-07	United States
S_19_R	S	19	SRR15822626	21618	C	G	1	2021-07-07	United States
S_156_NA	S	156	SRR15822626	22028	G	-AGTTCA	0,996423	2021-07-07	United States
S_452_R	S	452	SRR15822626	22917	T	G	0,999181	2021-07-07	United States
S_478_K	S	478	SRR15822626	22995	C	A	0,99912	2021-07-07	United States
S_614_G	S	614	SRR15822626	23403	A	G	0,999689	2021-07-07	United States
S_681_R	S	681	SRR15822626	23604	C	G	0,998467	2021-07-07	United States
S_950_N	S	950	SRR15822626	24410	G	A	0,997473	2021-07-07	United States
ORF3a_26_L	ORF3a	26	SRR15822626	25469	C	T	1	2021-07-07	United States
M_82_T	M	82	SRR15822626	26767	T	C	0,9996	2021-07-07	United States
ORF7a_82_A	ORF7a	82	SRR15822626	27638	T	C	0,999546	2021-07-07	United States
ORF7a_116_F	ORF7a	116	SRR15822626	27739	C	T	0,999097	2021-07-07	United States
ORF7a_120_I	ORF7a	120	SRR15822626	27752	C	T	0,999549	2021-07-07	United States
ORF7b_33_V	ORF7b	33	SRR15822626	27853	A	T	0,995	2021-07-07	United States
ORF8_118_NA	ORF8	118	SRR15822626	28247	A	-GATTTC	0,992639	2021-07-07	United States
N_63_G	N	63	SRR15822626	28461	A	G	0,998571	2021-07-07	United States
N_203_M	N	203	SRR15822626	28881	G	T	0,998271	2021-07-07	United States
ORF1ab_3_R	ORF1ab	3	SRR15822627	274	C	A	0,0769231	2021-07-05	United States
ORF1ab_1306_S	ORF1ab	1306	SRR15822627	4181	G	T	0,998072	2021-07-05	United States
ORF1ab_2046_L	ORF1ab	2046	SRR15822627	6402	C	T	0,998671	2021-07-05	United States
ORF1ab_2287_S	ORF1ab	2287	SRR15822627	7124	C	T	0,994403	2021-07-05	United States
ORF1ab_2930_L	ORF1ab	2930	SRR15822627	9053	G	T	0,998947	2021-07-05	United States
ORF1ab_3255_I	ORF1ab	3255	SRR15822627	10029	C	T	0,997613	2021-07-05	United States
ORF1ab_3646_A	ORF1ab	3646	SRR15822627	11201	A	G	0,998231	2021-07-05	United States
ORF1ab_3731_V	ORF1ab	3731	SRR15822627	11456	A	G	0,995279	2021-07-05	United States
ORF1ab_314_L	ORF1ab	314	SRR15822627	14408	C	T	0,998693	2021-07-05	United States
ORF1ab_662_S	ORF1ab	662	SRR15822627	15451	G	A	0,999452	2021-07-05	United States
ORF1ab_1000_L	ORF1ab	1000	SRR15822627	16466	C	T	1	2021-07-05	United States
ORF1ab_1918_V	ORF1ab	1918	SRR15822627	19220	C	T	0,998294	2021-07-05	United States
S_19_R	S	19	SRR15822627	21618	C	G	1	2021-07-05	United States
S_142_D	S	142	SRR15822627	21987	G	A	1	2021-07-05	United States
S_156_NA	S	156	SRR15822627	22028	G	-AGTTCA	1	2021-07-05	United States
S_452_R	S	452	SRR15822627	22917	T	G	1	2021-07-05	United States
S_478_K	S	478	SRR15822627	22995	C	A	1	2021-07-05	United States
S_614_G	S	614	SRR15822627	23403	A	G	1	2021-07-05	United States
S_681_R	S	681	SRR15822627	23604	C	G	0,999332	2021-07-05	United States
S_950_N	S	950	SRR15822627	24410	G	A	1	2021-07-05	United States
ORF3a_26_L	ORF3a	26	SRR15822627	25469	C	T	0,997982	2021-07-05	United States
ORF3a_174_A	ORF3a	174	SRR15822627	25913	G	C	0,0516991	2021-07-05	United States
M_82_T	M	82	SRR15822627	26767	T	C	1	2021-07-05	United States
ORF7a_82_A	ORF7a	82	SRR15822627	27638	T	C	0,999171	2021-07-05	United States
ORF7a_120_I	ORF7a	120	SRR15822627	27752	C	T	0,999183	2021-07-05	United States
ORF7b_40_I	ORF7b	40	SRR15822627	27874	C	T	0,993209	2021-07-05	United States
ORF8_118_NA	ORF8	118	SRR15822627	28247	A	-GATTTC	0,992122	2021-07-05	United States
N_63_G	N	63	SRR15822627	28461	A	G	0,996776	2021-07-05	United States
N_203_M	N	203	SRR15822627	28881	G	T	0,996732	2021-07-05	United States
N_215_C	N	215	SRR15822627	28916	G	T	0,990164	2021-07-05	United States
ORF1ab_1220_H	ORF1ab	1220	SRR15822631	3924	C	A	0,984615	2021-07-07	United States
ORF1ab_1640_L	ORF1ab	1640	SRR15822631	5184	C	T	0,995645	2021-07-07	United States
ORF1ab_3718_A	ORF1ab	3718	SRR15822631	11418	T	C	0,998502	2021-07-07	United States
ORF1ab_3750_I	ORF1ab	3750	SRR15822631	11514	C	T	0,998524	2021-07-07	United States
ORF1ab_314_L	ORF1ab	314	SRR15822631	14408	C	T	1	2021-07-07	United States
ORF1ab_662_S	ORF1ab	662	SRR15822631	15451	G	A	0,999731	2021-07-07	United States
ORF1ab_1000_L	ORF1ab	1000	SRR15822631	16466	C	T	1	2021-07-07	United States
S_156_NA	S	156	SRR15822631	22028	G	-AGTTCA	0,997143	2021-07-07	United States
S_222_V	S	222	SRR15822631	22227	C	T	0,984848	2021-07-07	United States
S_452_R	S	452	SRR15822631	22917	T	G	1	2021-07-07	United States
S_478_K	S	478	SRR15822631	22995	C	A	1	2021-07-07	United States
S_614_G	S	614	SRR15822631	23403	A	G	1	2021-07-07	United States
S_681_R	S	681	SRR15822631	23604	C	G	0,999152	2021-07-07	United States
S_950_N	S	950	SRR15822631	24410	G	A	0,993548	2021-07-07	United States
ORF3a_26_L	ORF3a	26	SRR15822631	25469	C	T	1	2021-07-07	United States
ORF3a_174_A	ORF3a	174	SRR15822631	25913	G	C	0,0560399	2021-07-07	United States
ORF3a_224_C	ORF3a	224	SRR15822631	26062	G	T	0,997076	2021-07-07	United States
M_82_T	M	82	SRR15822631	26767	T	C	0,997015	2021-07-07	United States
M_197_N	M	197	SRR15822631	27112	G	A	0,992195	2021-07-07	United States
ORF7a_82_A	ORF7a	82	SRR15822631	27638	T	C	0,998832	2021-07-07	United States
ORF7a_120_I	ORF7a	120	SRR15822631	27752	C	T	0,998852	2021-07-07	United States
ORF8_118_NA	ORF8	118	SRR15822631	28247	A	-GATTTC	0,990607	2021-07-07	United States
N_63_G	N	63	SRR15822631	28461	A	G	0,999388	2021-07-07	United States
N_203_M	N	203	SRR15822631	28881	G	T	1	2021-07-07	United States
ORF1ab_767_K	ORF1ab	767	SRR15822633	2564	G	A	0,996933	2021-07-07	United States
ORF1ab_1228_G	ORF1ab	1228	SRR15822633	3948	A	G	0,995169	2021-07-07	United States
ORF1ab_1306_S	ORF1ab	1306	SRR15822633	4181	G	T	0,999551	2021-07-07	United States
ORF1ab_2046_L	ORF1ab	2046	SRR15822633	6402	C	T	0,997002	2021-07-07	United States
ORF1ab_2287_S	ORF1ab	2287	SRR15822633	7124	C	T	0,99881	2021-07-07	United States
ORF1ab_2930_L	ORF1ab	2930	SRR15822633	9053	G	T	0,998316	2021-07-07	United States
ORF1ab_3255_I	ORF1ab	3255	SRR15822633	10029	C	T	0,999158	2021-07-07	United States
ORF1ab_3646_A	ORF1ab	3646	SRR15822633	11201	A	G	0,998764	2021-07-07	United States
ORF1ab_3766_F	ORF1ab	3766	SRR15822633	11562	G	T	0,99843	2021-07-07	United States
ORF1ab_314_L	ORF1ab	314	SRR15822633	14408	C	T	0,999682	2021-07-07	United States
ORF1ab_662_S	ORF1ab	662	SRR15822633	15451	G	A	0,99951	2021-07-07	United States
ORF1ab_1000_L	ORF1ab	1000	SRR15822633	16466	C	T	0,998939	2021-07-07	United States
ORF1ab_1918_V	ORF1ab	1918	SRR15822633	19220	C	T	0,999577	2021-07-07	United States
S_19_R	S	19	SRR15822633	21618	C	G	1	2021-07-07	United States
S_142_D	S	142	SRR15822633	21987	G	A	0,998371	2021-07-07	United States
S_156_NA	S	156	SRR15822633	22028	G	-AGTTCA	0,999406	2021-07-07	United States
S_452_R	S	452	SRR15822633	22917	T	G	1	2021-07-07	United States
S_478_K	S	478	SRR15822633	22995	C	A	1	2021-07-07	United States
S_614_G	S	614	SRR15822633	23403	A	G	1	2021-07-07	United States
S_681_R	S	681	SRR15822633	23604	C	G	1	2021-07-07	United States
S_950_N	S	950	SRR15822633	24410	G	A	0,996497	2021-07-07	United States
ORF3a_26_L	ORF3a	26	SRR15822633	25469	C	T	0,999294	2021-07-07	United States
ORF3a_174_A	ORF3a	174	SRR15822633	25913	G	C	0,110958	2021-07-07	United States
ORF3a_239_Q	ORF3a	239	SRR15822633	26107	G	C	0,99433	2021-07-07	United States
M_82_T	M	82	SRR15822633	26767	T	C	0,999568	2021-07-07	United States
ORF7a_82_A	ORF7a	82	SRR15822633	27638	T	C	1	2021-07-07	United States
ORF7a_120_I	ORF7a	120	SRR15822633	27752	C	T	1	2021-07-07	United States
ORF7b_40_I	ORF7b	40	SRR15822633	27874	C	T	0,995234	2021-07-07	United States
ORF8_118_NA	ORF8	118	SRR15822633	28247	A	-GATTTC	0,994282	2021-07-07	United States
N_63_G	N	63	SRR15822633	28461	A	G	0,999706	2021-07-07	United States
N_203_M	N	203	SRR15822633	28881	G	T	0,998991	2021-07-07	United States
N_215_C	N	215	SRR15822633	28916	G	T	1	2021-07-07	United States
N_377_Y	N	377	SRR15822633	29402	G	T	1	2021-07-07	United States
ORF1ab_309_L	ORF1ab	309	SRR15822638	1191	C	T	0,996164	2021-07-07	United States
ORF1ab_538_A	ORF1ab	538	SRR15822638	1877	T	G	0,996845	2021-07-07	United States
ORF1ab_1640_L	ORF1ab	1640	SRR15822638	5184	C	T	0,998044	2021-07-07	United States
ORF1ab_2926_F	ORF1ab	2926	SRR15822638	9042	C	T	0,995706	2021-07-07	United States
ORF1ab_3209_V	ORF1ab	3209	SRR15822638	9891	C	T	0,999306	2021-07-07	United States
ORF1ab_3718_A	ORF1ab	3718	SRR15822638	11418	T	C	0,998495	2021-07-07	United States
ORF1ab_314_L	ORF1ab	314	SRR15822638	14408	C	T	1	2021-07-07	United States
ORF1ab_662_S	ORF1ab	662	SRR15822638	15451	G	A	0,99864	2021-07-07	United States
ORF1ab_1000_L	ORF1ab	1000	SRR15822638	16466	C	T	0,999593	2021-07-07	United States
ORF1ab_1570_L	ORF1ab	1570	SRR15822638	18176	C	T	0,996668	2021-07-07	United States
ORF1ab_1898_F	ORF1ab	1898	SRR15822638	19160	C	T	0,99721	2021-07-07	United States
ORF1ab_2183_Y	ORF1ab	2183	SRR15822638	20014	G	T	0,991489	2021-07-07	United States
ORF1ab_2417_I	ORF1ab	2417	SRR15822638	20718	G	T	0,997368	2021-07-07	United States
S_19_R	S	19	SRR15822638	21618	C	G	0,998214	2021-07-07	United States
S_156_NA	S	156	SRR15822638	22028	G	-AGTTCA	0,994475	2021-07-07	United States
S_452_R	S	452	SRR15822638	22917	T	G	0,999132	2021-07-07	United States
S_478_K	S	478	SRR15822638	22995	C	A	0,999102	2021-07-07	United States
S_614_G	S	614	SRR15822638	23403	A	G	1	2021-07-07	United States
S_681_R	S	681	SRR15822638	23604	C	G	0,9992	2021-07-07	United States
S_950_N	S	950	SRR15822638	24410	G	A	0,999204	2021-07-07	United States
ORF3a_26_L	ORF3a	26	SRR15822638	25469	C	T	0,999044	2021-07-07	United States
M_82_T	M	82	SRR15822638	26767	T	C	1	2021-07-07	United States
ORF7a_82_A	ORF7a	82	SRR15822638	27638	T	C	0,999022	2021-07-07	United States
ORF7a_116_F	ORF7a	116	SRR15822638	27739	C	T	0,998383	2021-07-07	United States
ORF7a_120_I	ORF7a	120	SRR15822638	27752	C	T	0,999355	2021-07-07	United States
ORF7b_33_V	ORF7b	33	SRR15822638	27853	A	T	0,996927	2021-07-07	United States
ORF8_118_NA	ORF8	118	SRR15822638	28247	A	-GATTTC	0,991256	2021-07-07	United States
N_63_G	N	63	SRR15822638	28461	A	G	0,998691	2021-07-07	United States
N_203_M	N	203	SRR15822638	28881	G	T	0,999333	2021-07-07	United States
N_377_Y	N	377	SRR15822638	29402	G	T	1	2021-07-07	United States
ORF1ab_1188_L	ORF1ab	1188	SRR15822641	3828	C	T	0,994071	2021-07-07	United States
ORF1ab_1795_Q	ORF1ab	1795	SRR15822641	5648	A	C	0,993873	2021-07-07	United States
ORF1ab_1818_R	ORF1ab	1818	SRR15822641	5718	A	G	0,994536	2021-07-07	United States
ORF1ab_2094_G	ORF1ab	2094	SRR15822641	6546	A	G	0,938053	2021-07-07	United States
ORF1ab_2121_I	ORF1ab	2121	SRR15822641	6627	C	T	0,981308	2021-07-07	United States
ORF1ab_2144_NA	ORF1ab	2144	SRR15822641	6696	C	+T	0,06	2021-07-07	United States
ORF1ab_3674_NA	ORF1ab	3674	SRR15822641	11287	G	-TCTGGTTTT	0,994207	2021-07-07	United States
ORF1ab_314_L	ORF1ab	314	SRR15822641	14408	C	T	1	2021-07-07	United States
ORF1ab_1249_L	ORF1ab	1249	SRR15822641	17213	C	T	0,996448	2021-07-07	United States
ORF1ab_1264_D	ORF1ab	1264	SRR15822641	17259	G	T	0,996186	2021-07-07	United States
ORF1ab_2142_Y	ORF1ab	2142	SRR15822641	19891	G	T	0,991684	2021-07-07	United States
S_138_Y	S	138	SRR15822641	21974	G	T	0,99797	2021-07-07	United States
S_190_S	S	190	SRR15822641	22132	G	T	0,999195	2021-07-07	United States
S_417_T	S	417	SRR15822641	22812	A	C	0,995465	2021-07-07	United States
S_484_K	S	484	SRR15822641	23012	G	A	1	2021-07-07	United States
S_501_Y	S	501	SRR15822641	23063	A	T	1	2021-07-07	United States
S_614_G	S	614	SRR15822641	23403	A	G	1	2021-07-07	United States
S_655_Y	S	655	SRR15822641	23525	C	T	0,994988	2021-07-07	United States
S_1027_I	S	1027	SRR15822641	24642	C	T	0,99872	2021-07-07	United States
S_1176_F	S	1176	SRR15822641	25088	G	T	0,973262	2021-07-07	United States
ORF3a_147_F	ORF3a	147	SRR15822641	25831	C	T	0,996974	2021-07-07	United States
ORF3a_171_L	ORF3a	171	SRR15822641	25904	C	T	0,804806	2021-07-07	United States
ORF3a_174_A	ORF3a	174	SRR15822641	25913	G	C	0,186788	2021-07-07	United States
ORF3a_253_P	ORF3a	253	SRR15822641	26149	T	C	0,99646	2021-07-07	United States
ORF8_92_K	ORF8	92	SRR15822641	28167	G	A	0,995838	2021-07-07	United States
N_80_R	N	80	SRR15822641	28512	C	G	0,994157	2021-07-07	United States
N_202_C	N	202	SRR15822641	28877	A	T	0,98773	2021-07-07	United States
N_202_T	N	202	SRR15822641	28878	G	C	0,991018	2021-07-07	United States
N_203_K	N	203	SRR15822641	28881	G	A	0,987768	2021-07-07	United States
N_204_R	N	204	SRR15822641	28883	G	C	0,991071	2021-07-07	United States
ORF1ab_1306_S	ORF1ab	1306	SRR15822642	4181	G	T	0,999097	2021-07-07	United States
ORF1ab_2046_L	ORF1ab	2046	SRR15822642	6402	C	T	0,998866	2021-07-07	United States
ORF1ab_2287_S	ORF1ab	2287	SRR15822642	7124	C	T	0,998192	2021-07-07	United States
ORF1ab_2930_L	ORF1ab	2930	SRR15822642	9053	G	T	0,999091	2021-07-07	United States
ORF1ab_3255_I	ORF1ab	3255	SRR15822642	10029	C	T	0,996587	2021-07-07	United States
ORF1ab_3646_A	ORF1ab	3646	SRR15822642	11201	A	G	0,997835	2021-07-07	United States
ORF1ab_314_L	ORF1ab	314	SRR15822642	14408	C	T	0,999779	2021-07-07	United States
ORF1ab_662_S	ORF1ab	662	SRR15822642	15451	G	A	0,99952	2021-07-07	United States
ORF1ab_1000_L	ORF1ab	1000	SRR15822642	16466	C	T	0,998944	2021-07-07	United States
ORF1ab_1918_V	ORF1ab	1918	SRR15822642	19220	C	T	0,999274	2021-07-07	United States
S_19_R	S	19	SRR15822642	21618	C	G	1	2021-07-07	United States
S_95_I	S	95	SRR15822642	21846	C	T	0,983607	2021-07-07	United States
S_142_D	S	142	SRR15822642	21987	G	A	0,994565	2021-07-07	United States
S_156_NA	S	156	SRR15822642	22028	G	-AGTTCA	1	2021-07-07	United States
S_452_R	S	452	SRR15822642	22917	T	G	0,999224	2021-07-07	United States
S_478_K	S	478	SRR15822642	22995	C	A	1	2021-07-07	United States
S_614_G	S	614	SRR15822642	23403	A	G	1	2021-07-07	United States
S_681_R	S	681	SRR15822642	23604	C	G	0,998812	2021-07-07	United States
S_950_N	S	950	SRR15822642	24410	G	A	0,996241	2021-07-07	United States
ORF3a_26_L	ORF3a	26	SRR15822642	25469	C	T	0,999391	2021-07-07	United States
ORF3a_174_A	ORF3a	174	SRR15822642	25913	G	C	0,0573587	2021-07-07	United States
M_82_T	M	82	SRR15822642	26767	T	C	1	2021-07-07	United States
ORF6_46_V	ORF6	46	SRR15822642	27338	A	T	0,997519	2021-07-07	United States
ORF7a_82_A	ORF7a	82	SRR15822642	27638	T	C	0,998195	2021-07-07	United States
ORF7a_120_I	ORF7a	120	SRR15822642	27752	C	T	0,999551	2021-07-07	United States
ORF7b_40_I	ORF7b	40	SRR15822642	27874	C	T	0,998912	2021-07-07	United States
ORF8_118_NA	ORF8	118	SRR15822642	28247	A	-GATTTC	0,99353	2021-07-07	United States
N_63_G	N	63	SRR15822642	28461	A	G	0,998264	2021-07-07	United States
N_203_M	N	203	SRR15822642	28881	G	T	0,999354	2021-07-07	United States
N_215_C	N	215	SRR15822642	28916	G	T	1	2021-07-07	United States
N_377_Y	N	377	SRR15822642	29402	G	T	1	2021-07-07	United States
ORF1ab_184_C	ORF1ab	184	SRR15822643	815	C	T	0,990801	2021-07-07	United States
ORF1ab_309_L	ORF1ab	309	SRR15822643	1191	C	T	0,984615	2021-07-07	United States
ORF1ab_538_A	ORF1ab	538	SRR15822643	1877	T	G	0,984587	2021-07-07	United States
ORF1ab_1640_L	ORF1ab	1640	SRR15822643	5184	C	T	0,994111	2021-07-07	United States
ORF1ab_3209_V	ORF1ab	3209	SRR15822643	9891	C	T	0,997886	2021-07-07	United States
ORF1ab_3718_A	ORF1ab	3718	SRR15822643	11418	T	C	0,986096	2021-07-07	United States
ORF1ab_314_L	ORF1ab	314	SRR15822643	14408	C	T	0,999588	2021-07-07	United States
ORF1ab_662_S	ORF1ab	662	SRR15822643	15451	G	A	0,999546	2021-07-07	United States
ORF1ab_1000_L	ORF1ab	1000	SRR15822643	16466	C	T	0,999004	2021-07-07	United States
ORF1ab_1570_L	ORF1ab	1570	SRR15822643	18176	C	T	0,987835	2021-07-07	United States
ORF1ab_1898_F	ORF1ab	1898	SRR15822643	19160	C	T	0,993065	2021-07-07	United States
ORF1ab_2183_Y	ORF1ab	2183	SRR15822643	20014	G	T	0,991409	2021-07-07	United States
ORF1ab_2417_I	ORF1ab	2417	SRR15822643	20718	G	T	0,989316	2021-07-07	United States
S_19_R	S	19	SRR15822643	21618	C	G	1	2021-07-07	United States
S_156_NA	S	156	SRR15822643	22028	G	-AGTTCA	0,997283	2021-07-07	United States
S_452_R	S	452	SRR15822643	22917	T	G	0,999	2021-07-07	United States
S_478_K	S	478	SRR15822643	22995	C	A	1	2021-07-07	United States
S_614_G	S	614	SRR15822643	23403	A	G	1	2021-07-07	United States
S_681_R	S	681	SRR15822643	23604	C	G	0,999056	2021-07-07	United States
S_950_N	S	950	SRR15822643	24410	G	A	0,999218	2021-07-07	United States
ORF3a_26_L	ORF3a	26	SRR15822643	25469	C	T	1	2021-07-07	United States
M_82_T	M	82	SRR15822643	26767	T	C	1	2021-07-07	United States
ORF7a_82_A	ORF7a	82	SRR15822643	27638	T	C	0,998551	2021-07-07	United States
ORF7a_116_F	ORF7a	116	SRR15822643	27739	C	T	0,995668	2021-07-07	United States
ORF7a_120_I	ORF7a	120	SRR15822643	27752	C	T	1	2021-07-07	United States
ORF7b_33_V	ORF7b	33	SRR15822643	27853	A	T	0,995058	2021-07-07	United States
ORF8_118_NA	ORF8	118	SRR15822643	28247	A	-GATTTC	0,992085	2021-07-07	United States
N_63_G	N	63	SRR15822643	28461	A	G	0,999523	2021-07-07	United States
N_203_M	N	203	SRR15822643	28881	G	T	1	2021-07-07	United States
N_377_Y	N	377	SRR15822643	29402	G	T	1	2021-07-07	United States
ORF1ab_309_L	ORF1ab	309	SRR15822646	1191	C	T	0,992337	2021-07-07	United States
ORF1ab_538_A	ORF1ab	538	SRR15822646	1877	T	G	0,997403	2021-07-07	United States
ORF1ab_1640_L	ORF1ab	1640	SRR15822646	5184	C	T	0,995037	2021-07-07	United States
ORF1ab_1692_S	ORF1ab	1692	SRR15822646	5339	C	T	0,992622	2021-07-07	United States
ORF1ab_3209_V	ORF1ab	3209	SRR15822646	9891	C	T	0,996296	2021-07-07	United States
ORF1ab_3718_A	ORF1ab	3718	SRR15822646	11418	T	C	0,992035	2021-07-07	United States
ORF1ab_314_L	ORF1ab	314	SRR15822646	14408	C	T	1	2021-07-07	United States
ORF1ab_662_S	ORF1ab	662	SRR15822646	15451	G	A	0,998342	2021-07-07	United States
ORF1ab_1000_L	ORF1ab	1000	SRR15822646	16466	C	T	0,999475	2021-07-07	United States
ORF1ab_1570_L	ORF1ab	1570	SRR15822646	18176	C	T	0,986351	2021-07-07	United States
ORF1ab_1727_S	ORF1ab	1727	SRR15822646	18646	C	T	0,993436	2021-07-07	United States
ORF1ab_1898_F	ORF1ab	1898	SRR15822646	19160	C	T	0,995781	2021-07-07	United States
ORF1ab_2183_Y	ORF1ab	2183	SRR15822646	20014	G	T	0,995524	2021-07-07	United States
ORF1ab_2417_I	ORF1ab	2417	SRR15822646	20718	G	T	0,991713	2021-07-07	United States
S_19_R	S	19	SRR15822646	21618	C	G	1	2021-07-07	United States
S_156_NA	S	156	SRR15822646	22028	G	-AGTTCA	0,997812	2021-07-07	United States
S_452_R	S	452	SRR15822646	22917	T	G	1	2021-07-07	United States
S_478_K	S	478	SRR15822646	22995	C	A	0,998761	2021-07-07	United States
S_614_G	S	614	SRR15822646	23403	A	G	0,999766	2021-07-07	United States
S_681_R	S	681	SRR15822646	23604	C	G	0,999317	2021-07-07	United States
S_950_N	S	950	SRR15822646	24410	G	A	0,997907	2021-07-07	United States
ORF3a_26_L	ORF3a	26	SRR15822646	25469	C	T	1	2021-07-07	United States
ORF3a_55_L	ORF3a	55	SRR15822646	25555	G	C	0,995733	2021-07-07	United States
M_82_T	M	82	SRR15822646	26767	T	C	1	2021-07-07	United States
ORF7a_82_A	ORF7a	82	SRR15822646	27638	T	C	0,999471	2021-07-07	United States
ORF7a_116_F	ORF7a	116	SRR15822646	27739	C	T	0,994794	2021-07-07	United States
ORF7a_120_I	ORF7a	120	SRR15822646	27752	C	T	0,999483	2021-07-07	United States
ORF7b_33_V	ORF7b	33	SRR15822646	27853	A	T	0,994609	2021-07-07	United States
ORF8_118_NA	ORF8	118	SRR15822646	28247	A	-GATTTC	0,996403	2021-07-07	United States
N_63_G	N	63	SRR15822646	28461	A	G	0,999376	2021-07-07	United States
N_203_M	N	203	SRR15822646	28881	G	T	0,998391	2021-07-07	United States
N_377_Y	N	377	SRR15822646	29402	G	T	1	2021-07-07	United States
ORF1ab_1306_S	ORF1ab	1306	SRR15822647	4181	G	T	0,998069	2021-07-07	United States
ORF1ab_2046_L	ORF1ab	2046	SRR15822647	6402	C	T	0,99924	2021-07-07	United States
ORF1ab_2287_S	ORF1ab	2287	SRR15822647	7124	C	T	0,999543	2021-07-07	United States
ORF1ab_2930_L	ORF1ab	2930	SRR15822647	9053	G	T	0,998707	2021-07-07	United States
ORF1ab_3255_I	ORF1ab	3255	SRR15822647	10029	C	T	0,995338	2021-07-07	United States
ORF1ab_3646_A	ORF1ab	3646	SRR15822647	11201	A	G	0,998541	2021-07-07	United States
ORF1ab_3731_V	ORF1ab	3731	SRR15822647	11456	A	G	0,997401	2021-07-07	United States
ORF1ab_314_L	ORF1ab	314	SRR15822647	14408	C	T	0,9996	2021-07-07	United States
ORF1ab_662_S	ORF1ab	662	SRR15822647	15451	G	A	0,999265	2021-07-07	United States
ORF1ab_1000_L	ORF1ab	1000	SRR15822647	16466	C	T	0,999097	2021-07-07	United States
ORF1ab_1466_H	ORF1ab	1466	SRR15822647	17863	T	C	0,0813751	2021-07-07	United States
ORF1ab_1918_V	ORF1ab	1918	SRR15822647	19220	C	T	0,998261	2021-07-07	United States
S_19_R	S	19	SRR15822647	21618	C	G	1	2021-07-07	United States
S_142_D	S	142	SRR15822647	21987	G	A	0,998677	2021-07-07	United States
S_156_NA	S	156	SRR15822647	22028	G	-AGTTCA	0,999231	2021-07-07	United States
S_452_R	S	452	SRR15822647	22917	T	G	1	2021-07-07	United States
S_478_K	S	478	SRR15822647	22995	C	A	1	2021-07-07	United States
S_614_G	S	614	SRR15822647	23403	A	G	1	2021-07-07	United States
S_681_R	S	681	SRR15822647	23604	C	G	0,999038	2021-07-07	United States
S_950_N	S	950	SRR15822647	24410	G	A	0,998974	2021-07-07	United States
ORF3a_26_L	ORF3a	26	SRR15822647	25469	C	T	0,999528	2021-07-07	United States
ORF3a_174_A	ORF3a	174	SRR15822647	25913	G	C	0,0994567	2021-07-07	United States
M_82_T	M	82	SRR15822647	26767	T	C	1	2021-07-07	United States
ORF7a_82_A	ORF7a	82	SRR15822647	27638	T	C	0,996259	2021-07-07	United States
ORF7a_120_I	ORF7a	120	SRR15822647	27752	C	T	0,997503	2021-07-07	United States
ORF7b_40_I	ORF7b	40	SRR15822647	27874	C	T	0,998097	2021-07-07	United States
ORF8_118_NA	ORF8	118	SRR15822647	28247	A	-GATTTC	0,995378	2021-07-07	United States
N_63_G	N	63	SRR15822647	28461	A	G	0,998528	2021-07-07	United States
N_203_M	N	203	SRR15822647	28881	G	T	1	2021-07-07	United States
N_215_C	N	215	SRR15822647	28916	G	T	1	2021-07-07	United States
N_377_Y	N	377	SRR15822647	29402	G	T	1	2021-07-07	United States
ORF1ab_1640_L	ORF1ab	1640	SRR15822649	5184	C	T	0,99957	2021-07-07	United States
ORF1ab_3209_V	ORF1ab	3209	SRR15822649	9891	C	T	0,996266	2021-07-07	United States
ORF1ab_3718_A	ORF1ab	3718	SRR15822649	11418	T	C	0,997492	2021-07-07	United States
ORF1ab_3750_I	ORF1ab	3750	SRR15822649	11514	C	T	0,996989	2021-07-07	United States
ORF1ab_314_L	ORF1ab	314	SRR15822649	14408	C	T	0,999121	2021-07-07	United States
ORF1ab_662_S	ORF1ab	662	SRR15822649	15451	G	A	0,999517	2021-07-07	United States
ORF1ab_1000_L	ORF1ab	1000	SRR15822649	16466	C	T	1	2021-07-07	United States
ORF1ab_1223_L	ORF1ab	1223	SRR15822649	17135	C	T	0,346917	2021-07-07	United States
S_19_R	S	19	SRR15822649	21618	C	G	1	2021-07-07	United States
S_156_NA	S	156	SRR15822649	22028	G	-AGTTCA	0,989796	2021-07-07	United States
S_222_V	S	222	SRR15822649	22227	C	T	0,986979	2021-07-07	United States
S_452_R	S	452	SRR15822649	22917	T	G	0,999023	2021-07-07	United States
S_478_K	S	478	SRR15822649	22995	C	A	0,999018	2021-07-07	United States
S_614_G	S	614	SRR15822649	23403	A	G	0,999833	2021-07-07	United States
S_681_R	S	681	SRR15822649	23604	C	G	0,998867	2021-07-07	United States
S_950_N	S	950	SRR15822649	24410	G	A	0,999614	2021-07-07	United States
S_1199_G	S	1199	SRR15822649	25158	A	G	0,997683	2021-07-07	United States
ORF3a_26_L	ORF3a	26	SRR15822649	25469	C	T	0,99933	2021-07-07	United States
ORF3a_224_C	ORF3a	224	SRR15822649	26062	G	T	0,995455	2021-07-07	United States
M_82_T	M	82	SRR15822649	26767	T	C	0,999167	2021-07-07	United States
M_197_N	M	197	SRR15822649	27112	G	A	0,997572	2021-07-07	United States
ORF7a_82_A	ORF7a	82	SRR15822649	27638	T	C	1	2021-07-07	United States
ORF7a_120_I	ORF7a	120	SRR15822649	27752	C	T	0,999716	2021-07-07	United States
ORF8_118_NA	ORF8	118	SRR15822649	28247	A	-GATTTC	0,993945	2021-07-07	United States
N_63_G	N	63	SRR15822649	28461	A	G	0,996176	2021-07-07	United States
N_203_M	N	203	SRR15822649	28881	G	T	0,999139	2021-07-07	United States
N_377_Y	N	377	SRR15822649	29402	G	T	1	2021-07-07	United States
ORF1ab_278_S	ORF1ab	278	SRR15822650	1098	A	G	0,989691	2021-07-07	United States
ORF1ab_1640_L	ORF1ab	1640	SRR15822650	5184	C	T	0,999282	2021-07-07	United States
ORF1ab_3209_V	ORF1ab	3209	SRR15822650	9891	C	T	0,993274	2021-07-07	United States
ORF1ab_3718_A	ORF1ab	3718	SRR15822650	11418	T	C	0,999075	2021-07-07	United States
ORF1ab_3750_I	ORF1ab	3750	SRR15822650	11514	C	T	0,999073	2021-07-07	United States
ORF1ab_314_L	ORF1ab	314	SRR15822650	14408	C	T	0,998472	2021-07-07	United States
ORF1ab_662_S	ORF1ab	662	SRR15822650	15451	G	A	0,999491	2021-07-07	United States
ORF1ab_1000_L	ORF1ab	1000	SRR15822650	16466	C	T	1	2021-07-07	United States
S_19_R	S	19	SRR15822650	21618	C	G	0,996711	2021-07-07	United States
S_156_NA	S	156	SRR15822650	22028	G	-AGTTCA	0,997596	2021-07-07	United States
S_222_V	S	222	SRR15822650	22227	C	T	0,99505	2021-07-07	United States
S_452_R	S	452	SRR15822650	22917	T	G	1	2021-07-07	United States
S_478_K	S	478	SRR15822650	22995	C	A	1	2021-07-07	United States
S_614_G	S	614	SRR15822650	23403	A	G	1	2021-07-07	United States
S_681_R	S	681	SRR15822650	23604	C	G	0,996875	2021-07-07	United States
S_950_N	S	950	SRR15822650	24410	G	A	1	2021-07-07	United States
S_1074_S	S	1074	SRR15822650	24783	A	G	0,995215	2021-07-07	United States
S_1264_L	S	1264	SRR15822650	25352	G	T	0,995564	2021-07-07	United States
ORF3a_26_L	ORF3a	26	SRR15822650	25469	C	T	1	2021-07-07	United States
M_82_T	M	82	SRR15822650	26767	T	C	0,998593	2021-07-07	United States
ORF6_48_N	ORF6	48	SRR15822650	27345	A	T	0,995065	2021-07-07	United States
ORF7a_82_A	ORF7a	82	SRR15822650	27638	T	C	0,998647	2021-07-07	United States
ORF7a_120_I	ORF7a	120	SRR15822650	27752	C	T	1	2021-07-07	United States
ORF8_118_NA	ORF8	118	SRR15822650	28247	A	-GATTTC	0,995742	2021-07-07	United States
N_63_G	N	63	SRR15822650	28461	A	G	0,998436	2021-07-07	United States
N_156_G	N	156	SRR15822650	28740	C	G	0,996286	2021-07-07	United States
N_203_M	N	203	SRR15822650	28881	G	T	0,999212	2021-07-07	United States
N_359_S	N	359	SRR15822650	29348	G	T	0,0551064	2021-07-07	United States
N_377_Y	N	377	SRR15822650	29402	G	T	1	2021-07-07	United States
ORF1ab_309_L	ORF1ab	309	SRR15822653	1191	C	T	0,998636	2021-07-07	United States
ORF1ab_538_A	ORF1ab	538	SRR15822653	1877	T	G	0,99621	2021-07-07	United States
ORF1ab_1640_L	ORF1ab	1640	SRR15822653	5184	C	T	0,999452	2021-07-07	United States
ORF1ab_3209_V	ORF1ab	3209	SRR15822653	9891	C	T	0,99848	2021-07-07	United States
ORF1ab_3718_A	ORF1ab	3718	SRR15822653	11418	T	C	0,99778	2021-07-07	United States
ORF1ab_314_L	ORF1ab	314	SRR15822653	14408	C	T	1	2021-07-07	United States
ORF1ab_662_S	ORF1ab	662	SRR15822653	15451	G	A	0,998894	2021-07-07	United States
ORF1ab_1000_L	ORF1ab	1000	SRR15822653	16466	C	T	0,999562	2021-07-07	United States
ORF1ab_1184_K	ORF1ab	1184	SRR15822653	17017	G	A	0,994671	2021-07-07	United States
ORF1ab_1570_L	ORF1ab	1570	SRR15822653	18176	C	T	0,996195	2021-07-07	United States
ORF1ab_1898_F	ORF1ab	1898	SRR15822653	19160	C	T	0,996091	2021-07-07	United States
ORF1ab_2183_Y	ORF1ab	2183	SRR15822653	20014	G	T	0,997674	2021-07-07	United States
ORF1ab_2417_I	ORF1ab	2417	SRR15822653	20718	G	T	0,997065	2021-07-07	United States
S_19_R	S	19	SRR15822653	21618	C	G	1	2021-07-07	United States
S_156_NA	S	156	SRR15822653	22028	G	-AGTTCA	1	2021-07-07	United States
S_452_R	S	452	SRR15822653	22917	T	G	1	2021-07-07	United States
S_478_K	S	478	SRR15822653	22995	C	A	1	2021-07-07	United States
S_614_G	S	614	SRR15822653	23403	A	G	0,99973	2021-07-07	United States
S_681_R	S	681	SRR15822653	23604	C	G	0,999307	2021-07-07	United States
S_950_N	S	950	SRR15822653	24410	G	A	0,998695	2021-07-07	United States
ORF3a_26_L	ORF3a	26	SRR15822653	25469	C	T	0,999397	2021-07-07	United States
M_82_T	M	82	SRR15822653	26767	T	C	0,999634	2021-07-07	United States
ORF7a_82_A	ORF7a	82	SRR15822653	27638	T	C	0,999612	2021-07-07	United States
ORF7a_116_F	ORF7a	116	SRR15822653	27739	C	T	0,998844	2021-07-07	United States
ORF7a_120_I	ORF7a	120	SRR15822653	27752	C	T	0,999617	2021-07-07	United States
ORF7b_33_V	ORF7b	33	SRR15822653	27853	A	T	0,998641	2021-07-07	United States
ORF8_118_NA	ORF8	118	SRR15822653	28247	A	-GATTTC	0,991947	2021-07-07	United States
N_63_G	N	63	SRR15822653	28461	A	G	0,997957	2021-07-07	United States
N_203_M	N	203	SRR15822653	28881	G	T	0,999106	2021-07-07	United States
N_377_Y	N	377	SRR15822653	29402	G	T	1	2021-07-07	United States
ORF1ab_1141_R	ORF1ab	1141	SRR15822654	3687	A	G	0,996872	2021-07-07	United States
ORF1ab_1306_S	ORF1ab	1306	SRR15822654	4181	G	T	0,99869	2021-07-07	United States
ORF1ab_1397_V	ORF1ab	1397	SRR15822654	4455	C	T	0,996831	2021-07-07	United States
ORF1ab_2046_L	ORF1ab	2046	SRR15822654	6402	C	T	0,99793	2021-07-07	United States
ORF1ab_2287_S	ORF1ab	2287	SRR15822654	7124	C	T	0,998837	2021-07-07	United States
ORF1ab_2855_V	ORF1ab	2855	SRR15822654	8829	C	T	0,993708	2021-07-07	United States
ORF1ab_2930_L	ORF1ab	2930	SRR15822654	9053	G	T	0,998656	2021-07-07	United States
ORF1ab_3255_I	ORF1ab	3255	SRR15822654	10029	C	T	1	2021-07-07	United States
ORF1ab_3603_NA	ORF1ab	3603	SRR15822654	11074	C	+T	0,0945946	2021-07-07	United States
ORF1ab_3606_NA	ORF1ab	3606	SRR15822654	11082	T	-G	0,0944272	2021-07-07	United States
ORF1ab_3606_F	ORF1ab	3606	SRR15822654	11083	G	T	0,995007	2021-07-07	United States
ORF1ab_3646_A	ORF1ab	3646	SRR15822654	11201	A	G	0,999251	2021-07-07	United States
ORF1ab_314_L	ORF1ab	314	SRR15822654	14408	C	T	0,999555	2021-07-07	United States
ORF1ab_662_S	ORF1ab	662	SRR15822654	15451	G	A	0,99942	2021-07-07	United States
ORF1ab_1000_L	ORF1ab	1000	SRR15822654	16466	C	T	0,998282	2021-07-07	United States
ORF1ab_1847_S	ORF1ab	1847	SRR15822654	19006	G	T	0,997314	2021-07-07	United States
ORF1ab_1918_V	ORF1ab	1918	SRR15822654	19220	C	T	0,998335	2021-07-07	United States
S_19_R	S	19	SRR15822654	21618	C	G	1	2021-07-07	United States
S_156_NA	S	156	SRR15822654	22028	G	-AGTTCA	1	2021-07-07	United States
S_452_R	S	452	SRR15822654	22917	T	G	1	2021-07-07	United States
S_478_K	S	478	SRR15822654	22995	C	A	1	2021-07-07	United States
S_614_G	S	614	SRR15822654	23403	A	G	0,999526	2021-07-07	United States
S_681_R	S	681	SRR15822654	23604	C	G	0,999324	2021-07-07	United States
S_950_N	S	950	SRR15822654	24410	G	A	0,999346	2021-07-07	United States
ORF3a_26_L	ORF3a	26	SRR15822654	25469	C	T	0,99911	2021-07-07	United States
M_82_T	M	82	SRR15822654	26767	T	C	0,999379	2021-07-07	United States
ORF7a_82_A	ORF7a	82	SRR15822654	27638	T	C	0,999466	2021-07-07	United States
ORF7a_120_I	ORF7a	120	SRR15822654	27752	C	T	1	2021-07-07	United States
ORF7b_40_I	ORF7b	40	SRR15822654	27874	C	T	0,998785	2021-07-07	United States
ORF8_118_NA	ORF8	118	SRR15822654	28247	A	-GATTTC	0,993522	2021-07-07	United States
N_63_G	N	63	SRR15822654	28461	A	G	0,99733	2021-07-07	United States
N_203_M	N	203	SRR15822654	28881	G	T	0,998792	2021-07-07	United States
N_215_C	N	215	SRR15822654	28916	G	T	0,998792	2021-07-07	United States
N_276_K	N	276	SRR15822654	29100	G	A	0,0538296	2021-07-07	United States
ORF1ab_995_K	ORF1ab	995	SRR15822655	3248	G	A	0,995678	2021-07-06	United States
ORF1ab_1188_L	ORF1ab	1188	SRR15822655	3828	C	T	0,99717	2021-07-06	United States
ORF1ab_1795_Q	ORF1ab	1795	SRR15822655	5648	A	C	0,998523	2021-07-06	United States
ORF1ab_3674_NA	ORF1ab	3674	SRR15822655	11287	G	-TCTGGTTTT	0,993985	2021-07-06	United States
ORF1ab_314_L	ORF1ab	314	SRR15822655	14408	C	T	1	2021-07-06	United States
ORF1ab_1264_D	ORF1ab	1264	SRR15822655	17259	G	T	0,994119	2021-07-06	United States
S_18_F	S	18	SRR15822655	21614	C	T	0,995981	2021-07-06	United States
S_20_N	S	20	SRR15822655	21621	C	A	0,995305	2021-07-06	United States
S_26_S	S	26	SRR15822655	21638	C	T	0,995257	2021-07-06	United States
S_138_Y	S	138	SRR15822655	21974	G	T	0,997453	2021-07-06	United States
S_190_S	S	190	SRR15822655	22132	G	T	0,997699	2021-07-06	United States
S_308_L	S	308	SRR15822655	22484	G	T	0,0652174	2021-07-06	United States
S_417_T	S	417	SRR15822655	22812	A	C	0,998249	2021-07-06	United States
S_484_K	S	484	SRR15822655	23012	G	A	0,995822	2021-07-06	United States
S_501_Y	S	501	SRR15822655	23063	A	T	0,998582	2021-07-06	United States
S_614_G	S	614	SRR15822655	23403	A	G	0,999707	2021-07-06	United States
S_655_Y	S	655	SRR15822655	23525	C	T	0,994607	2021-07-06	United States
S_1027_I	S	1027	SRR15822655	24642	C	T	0,997064	2021-07-06	United States
S_1176_F	S	1176	SRR15822655	25088	G	T	0,999333	2021-07-06	United States
ORF3a_6_K	ORF3a	6	SRR15822655	25409	G	A	0,998269	2021-07-06	United States
ORF3a_253_P	ORF3a	253	SRR15822655	26149	T	C	0,995683	2021-07-06	United States
ORF8_92_K	ORF8	92	SRR15822655	28167	G	A	0,993879	2021-07-06	United States
N_80_R	N	80	SRR15822655	28512	C	G	0,993595	2021-07-06	United States
N_202_C	N	202	SRR15822655	28877	A	T	0,996372	2021-07-06	United States
N_202_T	N	202	SRR15822655	28878	G	C	0,997131	2021-07-06	United States
N_203_K	N	203	SRR15822655	28881	G	A	0,995212	2021-07-06	United States
N_204_R	N	204	SRR15822655	28883	G	C	0,997491	2021-07-06	United States
ORF1ab_207_C	ORF1ab	207	SRR15822657	884	C	T	0,973684	2021-07-06	United States
ORF1ab_1306_S	ORF1ab	1306	SRR15822657	4181	G	T	0,996721	2021-07-06	United States
ORF1ab_2046_L	ORF1ab	2046	SRR15822657	6402	C	T	0,996656	2021-07-06	United States
ORF1ab_2287_S	ORF1ab	2287	SRR15822657	7124	C	T	0,996503	2021-07-06	United States
ORF1ab_2930_L	ORF1ab	2930	SRR15822657	9053	G	T	1	2021-07-06	United States
ORF1ab_3255_I	ORF1ab	3255	SRR15822657	10029	C	T	1	2021-07-06	United States
ORF1ab_3646_A	ORF1ab	3646	SRR15822657	11201	A	G	0,997681	2021-07-06	United States
ORF1ab_314_L	ORF1ab	314	SRR15822657	14408	C	T	1	2021-07-06	United States
ORF1ab_662_S	ORF1ab	662	SRR15822657	15451	G	A	0,999729	2021-07-06	United States
ORF1ab_1000_L	ORF1ab	1000	SRR15822657	16466	C	T	0,998695	2021-07-06	United States
ORF1ab_1918_V	ORF1ab	1918	SRR15822657	19220	C	T	0,998756	2021-07-06	United States
ORF1ab_2025_T	ORF1ab	2025	SRR15822657	19541	T	C	0,99005	2021-07-06	United States
S_95_I	S	95	SRR15822657	21846	C	T	0,994536	2021-07-06	United States
S_142_D	S	142	SRR15822657	21987	G	A	1	2021-07-06	United States
S_156_NA	S	156	SRR15822657	22028	G	-AGTTCA	0,995455	2021-07-06	United States
S_181_V	S	181	SRR15822657	22104	G	T	0,277273	2021-07-06	United States
S_452_R	S	452	SRR15822657	22917	T	G	1	2021-07-06	United States
S_478_K	S	478	SRR15822657	22995	C	A	1	2021-07-06	United States
S_614_G	S	614	SRR15822657	23403	A	G	1	2021-07-06	United States
S_681_R	S	681	SRR15822657	23604	C	G	0,998752	2021-07-06	United States
ORF3a_26_L	ORF3a	26	SRR15822657	25469	C	T	1	2021-07-06	United States
ORF3a_174_A	ORF3a	174	SRR15822657	25913	G	C	0,345161	2021-07-06	United States
M_82_T	M	82	SRR15822657	26767	T	C	1	2021-07-06	United States
ORF7b_40_I	ORF7b	40	SRR15822657	27874	C	T	0,99375	2021-07-06	United States
ORF8_118_NA	ORF8	118	SRR15822657	28247	A	-GATTTC	0,997503	2021-07-06	United States
N_63_G	N	63	SRR15822657	28461	A	G	0,999328	2021-07-06	United States
ORF1ab_82_NA	ORF1ab	82	SRR15822661	509	G	-GTCATGTTA	0,965482	2021-07-06	United States
ORF1ab_903_V	ORF1ab	903	SRR15822661	2973	C	T	0,993266	2021-07-06	United States
ORF1ab_1640_L	ORF1ab	1640	SRR15822661	5184	C	T	1	2021-07-06	United States
ORF1ab_2144_NA	ORF1ab	2144	SRR15822661	6696	C	+T	0,0509383	2021-07-06	United States
ORF1ab_2739_S	ORF1ab	2739	SRR15822661	8480	C	T	0,998519	2021-07-06	United States
ORF1ab_3209_V	ORF1ab	3209	SRR15822661	9891	C	T	1	2021-07-06	United States
ORF1ab_3718_A	ORF1ab	3718	SRR15822661	11418	T	C	0,997368	2021-07-06	United States
ORF1ab_3750_I	ORF1ab	3750	SRR15822661	11514	C	T	0,995862	2021-07-06	United States
ORF1ab_314_L	ORF1ab	314	SRR15822661	14408	C	T	0,999676	2021-07-06	United States
ORF1ab_662_S	ORF1ab	662	SRR15822661	15451	G	A	0,998674	2021-07-06	United States
ORF1ab_1000_L	ORF1ab	1000	SRR15822661	16466	C	T	1	2021-07-06	United States
S_142_D	S	142	SRR15822661	21987	G	A	1	2021-07-06	United States
S_156_NA	S	156	SRR15822661	22028	G	-AGTTCA	0,993289	2021-07-06	United States
S_177_I	S	177	SRR15822661	22093	G	T	0,988067	2021-07-06	United States
S_222_V	S	222	SRR15822661	22227	C	T	0,988688	2021-07-06	United States
S_452_R	S	452	SRR15822661	22917	T	G	1	2021-07-06	United States
S_478_K	S	478	SRR15822661	22995	C	A	1	2021-07-06	United States
S_614_G	S	614	SRR15822661	23403	A	G	0,999739	2021-07-06	United States
S_681_R	S	681	SRR15822661	23604	C	G	0,999333	2021-07-06	United States
S_950_N	S	950	SRR15822661	24410	G	A	0,983607	2021-07-06	United States
S_1264_L	S	1264	SRR15822661	25352	G	T	0,998536	2021-07-06	United States
ORF3a_26_L	ORF3a	26	SRR15822661	25469	C	T	1	2021-07-06	United States
ORF3a_174_A	ORF3a	174	SRR15822661	25913	G	C	0,180328	2021-07-06	United States
M_82_T	M	82	SRR15822661	26767	T	C	0,998755	2021-07-06	United States
ORF6_48_N	ORF6	48	SRR15822661	27345	A	T	0,997054	2021-07-06	United States
ORF7a_82_A	ORF7a	82	SRR15822661	27638	T	C	1	2021-07-06	United States
ORF7a_120_I	ORF7a	120	SRR15822661	27752	C	T	1	2021-07-06	United States
ORF8_118_NA	ORF8	118	SRR15822661	28247	A	-GATTTC	0,993746	2021-07-06	United States
N_63_G	N	63	SRR15822661	28461	A	G	0,999695	2021-07-06	United States
N_203_M	N	203	SRR15822661	28881	G	T	0,995833	2021-07-06	United States
ORF1ab_1306_S	ORF1ab	1306	SRR15822664	4181	G	T	0,996225	2021-07-06	United States
ORF1ab_2046_L	ORF1ab	2046	SRR15822664	6402	C	T	0,998885	2021-07-06	United States
ORF1ab_2287_S	ORF1ab	2287	SRR15822664	7124	C	T	0,998182	2021-07-06	United States
ORF1ab_2930_L	ORF1ab	2930	SRR15822664	9053	G	T	0,998802	2021-07-06	United States
ORF1ab_3255_I	ORF1ab	3255	SRR15822664	10029	C	T	0,99957	2021-07-06	United States
ORF1ab_3646_A	ORF1ab	3646	SRR15822664	11201	A	G	0,996853	2021-07-06	United States
ORF1ab_314_L	ORF1ab	314	SRR15822664	14408	C	T	0,99961	2021-07-06	United States
ORF1ab_662_S	ORF1ab	662	SRR15822664	15451	G	A	0,999065	2021-07-06	United States
ORF1ab_1000_L	ORF1ab	1000	SRR15822664	16466	C	T	0,999701	2021-07-06	United States
ORF1ab_1918_V	ORF1ab	1918	SRR15822664	19220	C	T	0,999266	2021-07-06	United States
S_19_R	S	19	SRR15822664	21618	C	G	0,999393	2021-07-06	United States
S_156_NA	S	156	SRR15822664	22028	G	-AGTTCA	0,985294	2021-07-06	United States
S_452_R	S	452	SRR15822664	22917	T	G	0,999246	2021-07-06	United States
S_478_K	S	478	SRR15822664	22995	C	A	0,999234	2021-07-06	United States
S_614_G	S	614	SRR15822664	23403	A	G	0,999645	2021-07-06	United States
S_681_R	S	681	SRR15822664	23604	C	G	0,999469	2021-07-06	United States
S_950_N	S	950	SRR15822664	24410	G	A	0,998861	2021-07-06	United States
ORF3a_26_L	ORF3a	26	SRR15822664	25469	C	T	0,998624	2021-07-06	United States
ORF3a_239_Q	ORF3a	239	SRR15822664	26107	G	C	0,996376	2021-07-06	United States
M_82_T	M	82	SRR15822664	26767	T	C	0,999649	2021-07-06	United States
ORF7a_82_A	ORF7a	82	SRR15822664	27638	T	C	0,999554	2021-07-06	United States
ORF7a_120_I	ORF7a	120	SRR15822664	27752	C	T	0,999556	2021-07-06	United States
ORF7b_40_I	ORF7b	40	SRR15822664	27874	C	T	0,999071	2021-07-06	United States
ORF8_118_NA	ORF8	118	SRR15822664	28247	A	-GATTTC	0,994651	2021-07-06	United States
N_63_G	N	63	SRR15822664	28461	A	G	0,997631	2021-07-06	United States
N_203_M	N	203	SRR15822664	28881	G	T	0,999088	2021-07-06	United States
N_215_C	N	215	SRR15822664	28916	G	T	0,998184	2021-07-06	United States
N_377_Y	N	377	SRR15822664	29402	G	T	1	2021-07-06	United States
ORF1ab_1640_L	ORF1ab	1640	SRR15822665	5184	C	T	0,996771	2021-07-06	United States
ORF1ab_1991_I	ORF1ab	1991	SRR15822665	6236	G	A	0,993354	2021-07-06	United States
ORF1ab_3718_A	ORF1ab	3718	SRR15822665	11418	T	C	0,989775	2021-07-06	United States
ORF1ab_3750_I	ORF1ab	3750	SRR15822665	11514	C	T	0,995927	2021-07-06	United States
ORF1ab_4223_H	ORF1ab	4223	SRR15822665	12933	C	A	0,992542	2021-07-06	United States
ORF1ab_314_L	ORF1ab	314	SRR15822665	14408	C	T	1	2021-07-06	United States
ORF1ab_662_S	ORF1ab	662	SRR15822665	15451	G	A	0,999785	2021-07-06	United States
ORF1ab_1000_L	ORF1ab	1000	SRR15822665	16466	C	T	1	2021-07-06	United States
S_142_D	S	142	SRR15822665	21987	G	A	0,994764	2021-07-06	United States
S_156_NA	S	156	SRR15822665	22028	G	-AGTTCA	0,99835	2021-07-06	United States
S_222_V	S	222	SRR15822665	22227	C	T	0,994764	2021-07-06	United States
S_452_R	S	452	SRR15822665	22917	T	G	1	2021-07-06	United States
S_478_K	S	478	SRR15822665	22995	C	A	1	2021-07-06	United States
S_614_G	S	614	SRR15822665	23403	A	G	1	2021-07-06	United States
S_681_R	S	681	SRR15822665	23604	C	G	0,999556	2021-07-06	United States
S_950_N	S	950	SRR15822665	24410	G	A	1	2021-07-06	United States
ORF3a_26_L	ORF3a	26	SRR15822665	25469	C	T	0,999411	2021-07-06	United States
ORF3a_174_A	ORF3a	174	SRR15822665	25913	G	C	0,179813	2021-07-06	United States
M_82_T	M	82	SRR15822665	26767	T	C	1	2021-07-06	United States
ORF7a_82_A	ORF7a	82	SRR15822665	27638	T	C	1	2021-07-06	United States
ORF7a_120_I	ORF7a	120	SRR15822665	27752	C	T	1	2021-07-06	United States
ORF8_118_NA	ORF8	118	SRR15822665	28247	A	-GATTTC	0,998217	2021-07-06	United States
N_63_G	N	63	SRR15822665	28461	A	G	0,999372	2021-07-06	United States
N_203_M	N	203	SRR15822665	28881	G	T	0,992806	2021-07-06	United States
ORF1ab_171_C	ORF1ab	171	SRR15822668	776	C	T	0,263954	2021-07-05	United States
ORF1ab_357_S	ORF1ab	357	SRR15822668	1335	G	C	0,998012	2021-07-05	United States
ORF1ab_374_Y	ORF1ab	374	SRR15822668	1385	C	T	0,246228	2021-07-05	United States
ORF1ab_1306_S	ORF1ab	1306	SRR15822668	4181	G	T	0,998317	2021-07-05	United States
ORF1ab_2046_L	ORF1ab	2046	SRR15822668	6402	C	T	0,998968	2021-07-05	United States
ORF1ab_2287_S	ORF1ab	2287	SRR15822668	7124	C	T	0,998623	2021-07-05	United States
ORF1ab_2930_L	ORF1ab	2930	SRR15822668	9053	G	T	0,997833	2021-07-05	United States
ORF1ab_3255_I	ORF1ab	3255	SRR15822668	10029	C	T	0,999145	2021-07-05	United States
ORF1ab_3646_A	ORF1ab	3646	SRR15822668	11201	A	G	0,995869	2021-07-05	United States
ORF1ab_314_L	ORF1ab	314	SRR15822668	14408	C	T	1	2021-07-05	United States
ORF1ab_662_S	ORF1ab	662	SRR15822668	15451	G	A	0,999525	2021-07-05	United States
ORF1ab_1000_L	ORF1ab	1000	SRR15822668	16466	C	T	0,999618	2021-07-05	United States
ORF1ab_1257_V	ORF1ab	1257	SRR15822668	17236	A	G	0,996087	2021-07-05	United States
ORF1ab_1918_V	ORF1ab	1918	SRR15822668	19220	C	T	0,996279	2021-07-05	United States
ORF1ab_2140_Q	ORF1ab	2140	SRR15822668	19885	A	C	0,0550512	2021-07-05	United States
S_19_R	S	19	SRR15822668	21618	C	G	1	2021-07-05	United States
S_156_NA	S	156	SRR15822668	22028	G	-AGTTCA	0,992647	2021-07-05	United States
S_452_R	S	452	SRR15822668	22917	T	G	1	2021-07-05	United States
S_478_K	S	478	SRR15822668	22995	C	A	1	2021-07-05	United States
S_614_G	S	614	SRR15822668	23403	A	G	0,999692	2021-07-05	United States
S_681_R	S	681	SRR15822668	23604	C	G	0,999328	2021-07-05	United States
S_950_N	S	950	SRR15822668	24410	G	A	0,998582	2021-07-05	United States
ORF3a_26_L	ORF3a	26	SRR15822668	25469	C	T	0,999427	2021-07-05	United States
M_82_T	M	82	SRR15822668	26767	T	C	0,999308	2021-07-05	United States
ORF7a_82_A	ORF7a	82	SRR15822668	27638	T	C	1	2021-07-05	United States
ORF7a_120_I	ORF7a	120	SRR15822668	27752	C	T	0,999596	2021-07-05	United States
ORF7b_40_I	ORF7b	40	SRR15822668	27874	C	T	0,998534	2021-07-05	United States
ORF8_118_NA	ORF8	118	SRR15822668	28247	A	-GATTTC	0,995377	2021-07-05	United States
N_63_G	N	63	SRR15822668	28461	A	G	0,996294	2021-07-05	United States
N_203_M	N	203	SRR15822668	28881	G	T	1	2021-07-05	United States
N_215_C	N	215	SRR15822668	28916	G	T	0,999516	2021-07-05	United States
N_377_Y	N	377	SRR15822668	29402	G	T	1	2021-07-05	United States
ORF1ab_1306_S	ORF1ab	1306	SRR15822671	4181	G	T	0,99929	2021-07-11	United States
ORF1ab_2046_L	ORF1ab	2046	SRR15822671	6402	C	T	0,997821	2021-07-11	United States
ORF1ab_2287_S	ORF1ab	2287	SRR15822671	7124	C	T	0,999117	2021-07-11	United States
ORF1ab_2930_L	ORF1ab	2930	SRR15822671	9053	G	T	0,997004	2021-07-11	United States
ORF1ab_3255_I	ORF1ab	3255	SRR15822671	10029	C	T	0,998745	2021-07-11	United States
ORF1ab_3646_A	ORF1ab	3646	SRR15822671	11201	A	G	0,999368	2021-07-11	United States
ORF1ab_314_L	ORF1ab	314	SRR15822671	14408	C	T	0,999574	2021-07-11	United States
ORF1ab_662_S	ORF1ab	662	SRR15822671	15451	G	A	0,998271	2021-07-11	United States
ORF1ab_1000_L	ORF1ab	1000	SRR15822671	16466	C	T	0,999276	2021-07-11	United States
ORF1ab_1257_V	ORF1ab	1257	SRR15822671	17236	A	G	0,994813	2021-07-11	United States
ORF1ab_1918_V	ORF1ab	1918	SRR15822671	19220	C	T	0,996395	2021-07-11	United States
S_19_R	S	19	SRR15822671	21618	C	G	1	2021-07-11	United States
S_156_NA	S	156	SRR15822671	22028	G	-AGTTCA	0,99537	2021-07-11	United States
S_452_R	S	452	SRR15822671	22917	T	G	0,999057	2021-07-11	United States
S_478_K	S	478	SRR15822671	22995	C	A	0,999017	2021-07-11	United States
S_614_G	S	614	SRR15822671	23403	A	G	0,999593	2021-07-11	United States
S_681_R	S	681	SRR15822671	23604	C	G	0,999138	2021-07-11	United States
S_950_N	S	950	SRR15822671	24410	G	A	0,998578	2021-07-11	United States
ORF3a_26_L	ORF3a	26	SRR15822671	25469	C	T	0,999077	2021-07-11	United States
ORF3a_104_S	ORF3a	104	SRR15822671	25702	C	T	0,999463	2021-07-11	United States
E_8_D	E	8	SRR15822671	26268	G	T	0,0974972	2021-07-11	United States
M_82_T	M	82	SRR15822671	26767	T	C	0,999049	2021-07-11	United States
ORF7a_82_A	ORF7a	82	SRR15822671	27638	T	C	1	2021-07-11	United States
ORF7a_120_I	ORF7a	120	SRR15822671	27752	C	T	1	2021-07-11	United States
ORF7b_40_I	ORF7b	40	SRR15822671	27874	C	T	0,999548	2021-07-11	United States
ORF8_118_NA	ORF8	118	SRR15822671	28247	A	-GATTTC	0,994257	2021-07-11	United States
N_63_G	N	63	SRR15822671	28461	A	G	0,998947	2021-07-11	United States
N_203_M	N	203	SRR15822671	28881	G	T	1	2021-07-11	United States
N_208_S	N	208	SRR15822671	28895	G	T	0,994282	2021-07-11	United States
N_215_C	N	215	SRR15822671	28916	G	T	0,998299	2021-07-11	United States
N_377_Y	N	377	SRR15822671	29402	G	T	1	2021-07-11	United States
ORF1ab_309_L	ORF1ab	309	SRR15822680	1191	C	T	0,997924	2021-07-11	United States
ORF1ab_538_A	ORF1ab	538	SRR15822680	1877	T	G	0,99826	2021-07-11	United States
ORF1ab_1640_L	ORF1ab	1640	SRR15822680	5184	C	T	0,998705	2021-07-11	United States
ORF1ab_1892_V	ORF1ab	1892	SRR15822680	5939	A	G	0,996906	2021-07-11	United States
ORF1ab_3209_V	ORF1ab	3209	SRR15822680	9891	C	T	0,999253	2021-07-11	United States
ORF1ab_3718_A	ORF1ab	3718	SRR15822680	11418	T	C	0,999103	2021-07-11	United States
ORF1ab_314_L	ORF1ab	314	SRR15822680	14408	C	T	1	2021-07-11	United States
ORF1ab_469_N	ORF1ab	469	SRR15822680	14874	G	T	0,995701	2021-07-11	United States
ORF1ab_662_S	ORF1ab	662	SRR15822680	15451	G	A	0,999099	2021-07-11	United States
ORF1ab_912_*	ORF1ab	912	SRR15822680	16203	T	G	0,285714	2021-07-11	United States
ORF1ab_1000_L	ORF1ab	1000	SRR15822680	16466	C	T	0,999674	2021-07-11	United States
ORF1ab_1570_L	ORF1ab	1570	SRR15822680	18176	C	T	0,996761	2021-07-11	United States
ORF1ab_1898_F	ORF1ab	1898	SRR15822680	19160	C	T	0,996417	2021-07-11	United States
ORF1ab_2417_I	ORF1ab	2417	SRR15822680	20718	G	T	0,997173	2021-07-11	United States
S_19_R	S	19	SRR15822680	21618	C	G	1	2021-07-11	United States
S_142_D	S	142	SRR15822680	21987	G	A	1	2021-07-11	United States
S_156_NA	S	156	SRR15822680	22028	G	-AGTTCA	0,996757	2021-07-11	United States
S_452_R	S	452	SRR15822680	22917	T	G	1	2021-07-11	United States
S_478_K	S	478	SRR15822680	22995	C	A	1	2021-07-11	United States
S_614_G	S	614	SRR15822680	23403	A	G	1	2021-07-11	United States
S_681_R	S	681	SRR15822680	23604	C	G	0,998689	2021-07-11	United States
S_950_N	S	950	SRR15822680	24410	G	A	0,999157	2021-07-11	United States
S_961_M	S	961	SRR15822680	24444	C	T	0,921739	2021-07-11	United States
ORF3a_26_L	ORF3a	26	SRR15822680	25469	C	T	0,999655	2021-07-11	United States
ORF3a_174_A	ORF3a	174	SRR15822680	25913	G	C	0,0690184	2021-07-11	United States
M_82_T	M	82	SRR15822680	26767	T	C	0,999615	2021-07-11	United States
ORF7a_82_A	ORF7a	82	SRR15822680	27638	T	C	0,997159	2021-07-11	United States
ORF7a_91_*	ORF7a	91	SRR15822680	27664	G	T	0,99435	2021-07-11	United States
ORF7a_116_F	ORF7a	116	SRR15822680	27739	C	T	0,994398	2021-07-11	United States
ORF7a_120_I	ORF7a	120	SRR15822680	27752	C	T	0,998603	2021-07-11	United States
ORF8_118_NA	ORF8	118	SRR15822680	28247	A	-GATTTC	0,993776	2021-07-11	United States
N_63_G	N	63	SRR15822680	28461	A	G	0,997454	2021-07-11	United States
N_203_M	N	203	SRR15822680	28881	G	T	0,999022	2021-07-11	United States
N_377_Y	N	377	SRR15822680	29402	G	T	1	2021-07-11	United States
ORF1ab_309_L	ORF1ab	309	SRR15822684	1191	C	T	0,998397	2021-07-11	United States
ORF1ab_538_A	ORF1ab	538	SRR15822684	1877	T	G	0,997537	2021-07-11	United States
ORF1ab_1640_L	ORF1ab	1640	SRR15822684	5184	C	T	0,997442	2021-07-11	United States
ORF1ab_1892_V	ORF1ab	1892	SRR15822684	5939	A	G	0,998252	2021-07-11	United States
ORF1ab_3718_A	ORF1ab	3718	SRR15822684	11418	T	C	0,997732	2021-07-11	United States
ORF1ab_314_L	ORF1ab	314	SRR15822684	14408	C	T	1	2021-07-11	United States
ORF1ab_469_N	ORF1ab	469	SRR15822684	14874	G	T	0,997634	2021-07-11	United States
ORF1ab_662_S	ORF1ab	662	SRR15822684	15451	G	A	0,997122	2021-07-11	United States
ORF1ab_1000_L	ORF1ab	1000	SRR15822684	16466	C	T	1	2021-07-11	United States
ORF1ab_1570_L	ORF1ab	1570	SRR15822684	18176	C	T	0,995404	2021-07-11	United States
ORF1ab_1898_F	ORF1ab	1898	SRR15822684	19160	C	T	0,991914	2021-07-11	United States
ORF1ab_2417_I	ORF1ab	2417	SRR15822684	20718	G	T	0,993197	2021-07-11	United States
S_19_R	S	19	SRR15822684	21618	C	G	1	2021-07-11	United States
S_156_NA	S	156	SRR15822684	22028	G	-AGTTCA	1	2021-07-11	United States
S_452_R	S	452	SRR15822684	22917	T	G	1	2021-07-11	United States
S_478_K	S	478	SRR15822684	22995	C	A	1	2021-07-11	United States
S_614_G	S	614	SRR15822684	23403	A	G	1	2021-07-11	United States
S_681_R	S	681	SRR15822684	23604	C	G	1	2021-07-11	United States
S_950_N	S	950	SRR15822684	24410	G	A	1	2021-07-11	United States
ORF3a_26_L	ORF3a	26	SRR15822684	25469	C	T	1	2021-07-11	United States
M_82_T	M	82	SRR15822684	26767	T	C	1	2021-07-11	United States
ORF7a_82_A	ORF7a	82	SRR15822684	27638	T	C	1	2021-07-11	United States
ORF7a_91_*	ORF7a	91	SRR15822684	27664	G	T	1	2021-07-11	United States
ORF7a_116_F	ORF7a	116	SRR15822684	27739	C	T	1	2021-07-11	United States
ORF7a_120_I	ORF7a	120	SRR15822684	27752	C	T	0,998919	2021-07-11	United States
ORF8_118_NA	ORF8	118	SRR15822684	28247	A	-GATTTC	0,992241	2021-07-11	United States
N_63_G	N	63	SRR15822684	28461	A	G	0,998085	2021-07-11	United States
N_203_M	N	203	SRR15822684	28881	G	T	1	2021-07-11	United States
ORF10_28_V	ORF10	28	SRR15822684	29640	C	T	0,371441	2021-07-11	United States
ORF1ab_75_G	ORF1ab	75	SRR15822690	489	A	G	0,996701	2021-07-10	United States
ORF1ab_82_NA	ORF1ab	82	SRR15822690	509	G	-GTCATGTTA	0,976233	2021-07-10	United States
ORF1ab_903_V	ORF1ab	903	SRR15822690	2973	C	T	0,99789	2021-07-10	United States
ORF1ab_1640_L	ORF1ab	1640	SRR15822690	5184	C	T	0,998149	2021-07-10	United States
ORF1ab_3209_V	ORF1ab	3209	SRR15822690	9891	C	T	0,997585	2021-07-10	United States
ORF1ab_3718_A	ORF1ab	3718	SRR15822690	11418	T	C	0,999561	2021-07-10	United States
ORF1ab_3750_I	ORF1ab	3750	SRR15822690	11514	C	T	0,998681	2021-07-10	United States
ORF1ab_314_L	ORF1ab	314	SRR15822690	14408	C	T	0,999553	2021-07-10	United States
ORF1ab_662_S	ORF1ab	662	SRR15822690	15451	G	A	0,999432	2021-07-10	United States
ORF1ab_1000_L	ORF1ab	1000	SRR15822690	16466	C	T	0,999768	2021-07-10	United States
S_19_R	S	19	SRR15822690	21618	C	G	1	2021-07-10	United States
S_156_NA	S	156	SRR15822690	22028	G	-AGTTCA	0,993827	2021-07-10	United States
S_177_I	S	177	SRR15822690	22093	G	T	0,983974	2021-07-10	United States
S_222_V	S	222	SRR15822690	22227	C	T	0,987302	2021-07-10	United States
S_452_R	S	452	SRR15822690	22917	T	G	0,999123	2021-07-10	United States
S_478_K	S	478	SRR15822690	22995	C	A	0,999112	2021-07-10	United States
S_614_G	S	614	SRR15822690	23403	A	G	0,999401	2021-07-10	United States
S_681_R	S	681	SRR15822690	23604	C	G	0,998797	2021-07-10	United States
S_950_N	S	950	SRR15822690	24410	G	A	0,99964	2021-07-10	United States
S_1264_L	S	1264	SRR15822690	25352	G	T	0,998002	2021-07-10	United States
ORF3a_26_L	ORF3a	26	SRR15822690	25469	C	T	0,999435	2021-07-10	United States
M_82_T	M	82	SRR15822690	26767	T	C	0,999338	2021-07-10	United States
ORF6_48_N	ORF6	48	SRR15822690	27345	A	T	0,993076	2021-07-10	United States
ORF7a_82_A	ORF7a	82	SRR15822690	27638	T	C	0,999593	2021-07-10	United States
ORF7a_120_I	ORF7a	120	SRR15822690	27752	C	T	1	2021-07-10	United States
ORF8_118_NA	ORF8	118	SRR15822690	28247	A	-GATTTC	0,996353	2021-07-10	United States
N_63_G	N	63	SRR15822690	28461	A	G	0,998418	2021-07-10	United States
N_203_M	N	203	SRR15822690	28881	G	T	0,998496	2021-07-10	United States
N_377_Y	N	377	SRR15822690	29402	G	T	1	2021-07-10	United States
ORF1ab_1055_A	ORF1ab	1055	SRR15822692	3428	A	G	0,996485	2021-07-10	United States
ORF1ab_1538_I	ORF1ab	1538	SRR15822692	4878	C	T	0,997297	2021-07-10	United States
ORF1ab_2128_V	ORF1ab	2128	SRR15822692	6648	C	T	0,983957	2021-07-10	United States
ORF1ab_3255_I	ORF1ab	3255	SRR15822692	10029	C	T	0,990909	2021-07-10	United States
ORF1ab_3729_R	ORF1ab	3729	SRR15822692	11451	A	G	0,996725	2021-07-10	United States
ORF1ab_314_L	ORF1ab	314	SRR15822692	14408	C	T	1	2021-07-10	United States
ORF1ab_512_C	ORF1ab	512	SRR15822692	15002	A	G	0,996911	2021-07-10	United States
ORF1ab_647_S	ORF1ab	647	SRR15822692	15406	G	T	0,997813	2021-07-10	United States
ORF1ab_1342_S	ORF1ab	1342	SRR15822692	17491	C	T	0,996539	2021-07-10	United States
ORF1ab_2339_F	ORF1ab	2339	SRR15822692	20483	C	T	0,993631	2021-07-10	United States
S_95_I	S	95	SRR15822692	21846	C	T	0,99825	2021-07-10	United States
S_143_NA	S	143	SRR15822692	21990	T	+TAC	0,989682	2021-07-10	United States
S_346_K	S	346	SRR15822692	22599	G	A	0,998122	2021-07-10	United States
S_484_K	S	484	SRR15822692	23012	G	A	0,997579	2021-07-10	United States
S_501_Y	S	501	SRR15822692	23063	A	T	0,997543	2021-07-10	United States
S_614_G	S	614	SRR15822692	23403	A	G	0,999774	2021-07-10	United States
S_681_H	S	681	SRR15822692	23604	C	A	0,995389	2021-07-10	United States
S_950_N	S	950	SRR15822692	24410	G	A	1	2021-07-10	United States
ORF3a_57_H	ORF3a	57	SRR15822692	25563	G	T	0,998138	2021-07-10	United States
ORF3a_110_V	ORF3a	110	SRR15822692	25721	C	T	0,996522	2021-07-10	United States
ORF3a_174_A	ORF3a	174	SRR15822692	25913	G	C	0,37986	2021-07-10	United States
ORF3a_255_NA	ORF3a	255	SRR15822692	26157	T	-GTTA	0,99588	2021-07-10	United States
ORF8_11_K	ORF8	11	SRR15822692	27925	C	A	0,987981	2021-07-10	United States
ORF8_38_S	ORF8	38	SRR15822692	28005	C	T	0,988506	2021-07-10	United States
ORF8_52_I	ORF8	52	SRR15822692	28048	G	T	0,988067	2021-07-10	United States
ORF8_67_F	ORF8	67	SRR15822692	28093	C	T	0,987805	2021-07-10	United States
N_205_I	N	205	SRR15822692	28887	C	T	0,973134	2021-07-10	United States
ORF1ab_1306_S	ORF1ab	1306	SRR15822693	4181	G	T	0,996386	2021-07-10	United States
ORF1ab_2046_L	ORF1ab	2046	SRR15822693	6402	C	T	0,998815	2021-07-10	United States
ORF1ab_2287_S	ORF1ab	2287	SRR15822693	7124	C	T	0,99793	2021-07-10	United States
ORF1ab_2930_L	ORF1ab	2930	SRR15822693	9053	G	T	0,997971	2021-07-10	United States
ORF1ab_3255_I	ORF1ab	3255	SRR15822693	10029	C	T	1	2021-07-10	United States
ORF1ab_3646_A	ORF1ab	3646	SRR15822693	11201	A	G	0,998408	2021-07-10	United States
ORF1ab_314_L	ORF1ab	314	SRR15822693	14408	C	T	1	2021-07-10	United States
ORF1ab_662_S	ORF1ab	662	SRR15822693	15451	G	A	0,99904	2021-07-10	United States
ORF1ab_1000_L	ORF1ab	1000	SRR15822693	16466	C	T	0,999103	2021-07-10	United States
ORF1ab_1257_V	ORF1ab	1257	SRR15822693	17236	A	G	0,996255	2021-07-10	United States
ORF1ab_1918_V	ORF1ab	1918	SRR15822693	19220	C	T	0,998843	2021-07-10	United States
S_19_R	S	19	SRR15822693	21618	C	G	1	2021-07-10	United States
S_156_NA	S	156	SRR15822693	22028	G	-AGTTCA	0,995025	2021-07-10	United States
S_452_R	S	452	SRR15822693	22917	T	G	1	2021-07-10	United States
S_478_K	S	478	SRR15822693	22995	C	A	1	2021-07-10	United States
S_614_G	S	614	SRR15822693	23403	A	G	1	2021-07-10	United States
S_681_R	S	681	SRR15822693	23604	C	G	1	2021-07-10	United States
S_950_N	S	950	SRR15822693	24410	G	A	0,999643	2021-07-10	United States
ORF3a_26_L	ORF3a	26	SRR15822693	25469	C	T	0,999645	2021-07-10	United States
M_82_T	M	82	SRR15822693	26767	T	C	0,999113	2021-07-10	United States
ORF7a_82_A	ORF7a	82	SRR15822693	27638	T	C	0,999093	2021-07-10	United States
ORF7a_120_I	ORF7a	120	SRR15822693	27752	C	T	0,999112	2021-07-10	United States
ORF7b_40_I	ORF7b	40	SRR15822693	27874	C	T	0,998383	2021-07-10	United States
ORF8_118_NA	ORF8	118	SRR15822693	28247	A	-GATTTC	0,996551	2021-07-10	United States
N_63_G	N	63	SRR15822693	28461	A	G	0,99832	2021-07-10	United States
N_203_M	N	203	SRR15822693	28881	G	T	0,998773	2021-07-10	United States
N_215_C	N	215	SRR15822693	28916	G	T	1	2021-07-10	United States
N_377_Y	N	377	SRR15822693	29402	G	T	0,999071	2021-07-10	United States
ORF1ab_3_R	ORF1ab	3	SRR15822694	274	C	A	0,067623	2021-07-09	United States
ORF1ab_711_A	ORF1ab	711	SRR15822694	2396	A	G	0,996712	2021-07-09	United States
ORF1ab_1306_S	ORF1ab	1306	SRR15822694	4181	G	T	0,997453	2021-07-09	United States
ORF1ab_2046_L	ORF1ab	2046	SRR15822694	6402	C	T	0,997825	2021-07-09	United States
ORF1ab_2287_S	ORF1ab	2287	SRR15822694	7124	C	T	0,997069	2021-07-09	United States
ORF1ab_2930_L	ORF1ab	2930	SRR15822694	9053	G	T	0,997047	2021-07-09	United States
ORF1ab_3255_I	ORF1ab	3255	SRR15822694	10029	C	T	0,99308	2021-07-09	United States
ORF1ab_3646_A	ORF1ab	3646	SRR15822694	11201	A	G	0,995881	2021-07-09	United States
ORF1ab_122_S	ORF1ab	122	SRR15822694	13832	T	C	0,992929	2021-07-09	United States
ORF1ab_314_L	ORF1ab	314	SRR15822694	14408	C	T	1	2021-07-09	United States
ORF1ab_662_S	ORF1ab	662	SRR15822694	15451	G	A	0,999664	2021-07-09	United States
ORF1ab_1000_L	ORF1ab	1000	SRR15822694	16466	C	T	1	2021-07-09	United States
ORF1ab_1918_V	ORF1ab	1918	SRR15822694	19220	C	T	0,997506	2021-07-09	United States
S_19_R	S	19	SRR15822694	21618	C	G	1	2021-07-09	United States
S_95_I	S	95	SRR15822694	21846	C	T	0,994839	2021-07-09	United States
S_142_D	S	142	SRR15822694	21987	G	A	0,997497	2021-07-09	United States
S_156_NA	S	156	SRR15822694	22028	G	-AGTTCA	0,998123	2021-07-09	United States
S_452_R	S	452	SRR15822694	22917	T	G	1	2021-07-09	United States
S_478_K	S	478	SRR15822694	22995	C	A	1	2021-07-09	United States
S_614_G	S	614	SRR15822694	23403	A	G	1	2021-07-09	United States
S_681_R	S	681	SRR15822694	23604	C	G	0,993694	2021-07-09	United States
S_950_N	S	950	SRR15822694	24410	G	A	0,997037	2021-07-09	United States
ORF3a_26_L	ORF3a	26	SRR15822694	25469	C	T	0,999451	2021-07-09	United States
ORF3a_174_A	ORF3a	174	SRR15822694	25913	G	C	0,0868597	2021-07-09	United States
M_82_T	M	82	SRR15822694	26767	T	C	1	2021-07-09	United States
ORF6_46_V	ORF6	46	SRR15822694	27338	A	T	0,995157	2021-07-09	United States
ORF7a_82_A	ORF7a	82	SRR15822694	27638	T	C	1	2021-07-09	United States
ORF7a_120_I	ORF7a	120	SRR15822694	27752	C	T	0,998028	2021-07-09	United States
ORF7b_40_I	ORF7b	40	SRR15822694	27874	C	T	0,998929	2021-07-09	United States
ORF8_118_NA	ORF8	118	SRR15822694	28247	A	-GATTTC	0,994785	2021-07-09	United States
N_63_G	N	63	SRR15822694	28461	A	G	0,999411	2021-07-09	United States
N_203_M	N	203	SRR15822694	28881	G	T	0,999164	2021-07-09	United States
N_215_C	N	215	SRR15822694	28916	G	T	0,998324	2021-07-09	United States
N_377_Y	N	377	SRR15822694	29402	G	T	1	2021-07-09	United States
ORF1ab_78_A	ORF1ab	78	SRR15822695	497	A	G	0,998274	2021-07-10	United States
ORF1ab_1188_L	ORF1ab	1188	SRR15822695	3828	C	T	0,99373	2021-07-10	United States
ORF1ab_1397_V	ORF1ab	1397	SRR15822695	4455	C	T	0,996295	2021-07-10	United States
ORF1ab_1795_Q	ORF1ab	1795	SRR15822695	5648	A	C	0,998791	2021-07-10	United States
ORF1ab_2001_T	ORF1ab	2001	SRR15822695	6266	G	A	0,995709	2021-07-10	United States
ORF1ab_2786_T	ORF1ab	2786	SRR15822695	8622	T	C	0,997331	2021-07-10	United States
ORF1ab_3509_Y	ORF1ab	3509	SRR15822695	10790	C	T	0,998095	2021-07-10	United States
ORF1ab_3674_NA	ORF1ab	3674	SRR15822695	11287	G	-TCTGGTTTT	0,992386	2021-07-10	United States
ORF1ab_314_L	ORF1ab	314	SRR15822695	14408	C	T	0,999744	2021-07-10	United States
ORF1ab_1264_D	ORF1ab	1264	SRR15822695	17259	G	T	0,993498	2021-07-10	United States
S_18_F	S	18	SRR15822695	21614	C	T	0,997379	2021-07-10	United States
S_20_N	S	20	SRR15822695	21621	C	A	0,997382	2021-07-10	United States
S_26_S	S	26	SRR15822695	21638	C	T	0,994702	2021-07-10	United States
S_138_Y	S	138	SRR15822695	21974	G	T	1	2021-07-10	United States
S_190_S	S	190	SRR15822695	22132	G	T	0,995704	2021-07-10	United States
S_417_T	S	417	SRR15822695	22812	A	C	0,998161	2021-07-10	United States
S_484_K	S	484	SRR15822695	23012	G	A	0,994595	2021-07-10	United States
S_501_Y	S	501	SRR15822695	23063	A	T	0,996234	2021-07-10	United States
S_511_L	S	511	SRR15822695	23093	G	C	0,994434	2021-07-10	United States
S_614_G	S	614	SRR15822695	23403	A	G	1	2021-07-10	United States
S_655_Y	S	655	SRR15822695	23525	C	T	0,995885	2021-07-10	United States
S_1027_I	S	1027	SRR15822695	24642	C	T	0,997955	2021-07-10	United States
S_1176_F	S	1176	SRR15822695	25088	G	T	0,997712	2021-07-10	United States
ORF3a_253_P	ORF3a	253	SRR15822695	26149	T	C	0,997398	2021-07-10	United States
ORF8_92_K	ORF8	92	SRR15822695	28167	G	A	0,997179	2021-07-10	United States
N_80_R	N	80	SRR15822695	28512	C	G	0,996693	2021-07-10	United States
N_202_C	N	202	SRR15822695	28877	A	T	0,998618	2021-07-10	United States
N_202_T	N	202	SRR15822695	28878	G	C	0,999084	2021-07-10	United States
N_203_K	N	203	SRR15822695	28881	G	A	0,998613	2021-07-10	United States
N_204_R	N	204	SRR15822695	28883	G	C	0,999089	2021-07-10	United States
N_402_Y	N	402	SRR15822695	29477	G	T	0,996454	2021-07-10	United States
N_413_I	N	413	SRR15822695	29511	G	T	0,995853	2021-07-10	United States
ORF1ab_1306_S	ORF1ab	1306	SRR15822700	4181	G	T	0,999254	2021-07-10	United States
ORF1ab_2046_L	ORF1ab	2046	SRR15822700	6402	C	T	0,996529	2021-07-10	United States
ORF1ab_2287_S	ORF1ab	2287	SRR15822700	7124	C	T	0,99898	2021-07-10	United States
ORF1ab_2554_V	ORF1ab	2554	SRR15822700	7926	C	T	0,997159	2021-07-10	United States
ORF1ab_2930_L	ORF1ab	2930	SRR15822700	9053	G	T	0,998599	2021-07-10	United States
ORF1ab_3255_I	ORF1ab	3255	SRR15822700	10029	C	T	0,99729	2021-07-10	United States
ORF1ab_3646_A	ORF1ab	3646	SRR15822700	11201	A	G	0,995745	2021-07-10	United States
ORF1ab_183_V	ORF1ab	183	SRR15822700	14014	T	G	0,996691	2021-07-10	United States
ORF1ab_314_L	ORF1ab	314	SRR15822700	14408	C	T	1	2021-07-10	United States
ORF1ab_662_S	ORF1ab	662	SRR15822700	15451	G	A	0,998906	2021-07-10	United States
ORF1ab_1000_L	ORF1ab	1000	SRR15822700	16466	C	T	0,999678	2021-07-10	United States
ORF1ab_1918_V	ORF1ab	1918	SRR15822700	19220	C	T	0,996789	2021-07-10	United States
S_19_R	S	19	SRR15822700	21618	C	G	1	2021-07-10	United States
S_156_NA	S	156	SRR15822700	22028	G	-AGTTCA	1	2021-07-10	United States
S_452_R	S	452	SRR15822700	22917	T	G	0,999304	2021-07-10	United States
S_478_K	S	478	SRR15822700	22995	C	A	1	2021-07-10	United States
S_614_G	S	614	SRR15822700	23403	A	G	1	2021-07-10	United States
S_681_R	S	681	SRR15822700	23604	C	G	0,998752	2021-07-10	United States
S_950_N	S	950	SRR15822700	24410	G	A	0,998981	2021-07-10	United States
ORF3a_26_L	ORF3a	26	SRR15822700	25469	C	T	1	2021-07-10	United States
ORF3a_67_N	ORF3a	67	SRR15822700	25593	G	T	0,0993355	2021-07-10	United States
M_82_T	M	82	SRR15822700	26767	T	C	0,999318	2021-07-10	United States
ORF7a_82_A	ORF7a	82	SRR15822700	27638	T	C	0,99972	2021-07-10	United States
ORF7a_120_I	ORF7a	120	SRR15822700	27752	C	T	0,999725	2021-07-10	United States
ORF7b_40_I	ORF7b	40	SRR15822700	27874	C	T	0,999073	2021-07-10	United States
ORF8_118_NA	ORF8	118	SRR15822700	28247	A	-GATTTC	0,993163	2021-07-10	United States
N_63_G	N	63	SRR15822700	28461	A	G	0,998721	2021-07-10	United States
N_203_M	N	203	SRR15822700	28881	G	T	0,999316	2021-07-10	United States
N_215_C	N	215	SRR15822700	28916	G	T	0,999658	2021-07-10	United States
N_377_Y	N	377	SRR15822700	29402	G	T	1	2021-07-10	United States
ORF1ab_309_L	ORF1ab	309	SRR15822701	1191	C	T	0,998569	2021-07-10	United States
ORF1ab_1640_L	ORF1ab	1640	SRR15822701	5184	C	T	0,997319	2021-07-10	United States
ORF1ab_3209_V	ORF1ab	3209	SRR15822701	9891	C	T	1	2021-07-10	United States
ORF1ab_3447_H	ORF1ab	3447	SRR15822701	10605	C	A	0,994667	2021-07-10	United States
ORF1ab_3718_A	ORF1ab	3718	SRR15822701	11418	T	C	0,994532	2021-07-10	United States
ORF1ab_314_L	ORF1ab	314	SRR15822701	14408	C	T	0,999605	2021-07-10	United States
ORF1ab_662_S	ORF1ab	662	SRR15822701	15451	G	A	0,999227	2021-07-10	United States
ORF1ab_1000_L	ORF1ab	1000	SRR15822701	16466	C	T	1	2021-07-10	United States
ORF1ab_1127_Y	ORF1ab	1127	SRR15822701	16846	G	T	0,997598	2021-07-10	United States
ORF1ab_1570_L	ORF1ab	1570	SRR15822701	18176	C	T	0,99816	2021-07-10	United States
S_3_NA	S	3	SRR15822701	21569	G	+T	0,0790816	2021-07-10	United States
S_5_F	S	5	SRR15822701	21575	C	T	0,98995	2021-07-10	United States
S_19_R	S	19	SRR15822701	21618	C	G	1	2021-07-10	United States
S_142_D	S	142	SRR15822701	21987	G	A	0,998672	2021-07-10	United States
S_156_NA	S	156	SRR15822701	22028	G	-AGTTCA	0,998999	2021-07-10	United States
S_452_R	S	452	SRR15822701	22917	T	G	1	2021-07-10	United States
S_478_K	S	478	SRR15822701	22995	C	A	1	2021-07-10	United States
S_614_G	S	614	SRR15822701	23403	A	G	1	2021-07-10	United States
S_631_S	S	631	SRR15822701	23453	C	T	0,995211	2021-07-10	United States
S_681_R	S	681	SRR15822701	23604	C	G	0,999005	2021-07-10	United States
S_841_I	S	841	SRR15822701	24083	C	A	0,997821	2021-07-10	United States
S_936_H	S	936	SRR15822701	24368	G	C	0,988372	2021-07-10	United States
S_950_N	S	950	SRR15822701	24410	G	A	1	2021-07-10	United States
ORF3a_26_L	ORF3a	26	SRR15822701	25469	C	T	0,999201	2021-07-10	United States
ORF3a_174_A	ORF3a	174	SRR15822701	25913	G	C	0,251946	2021-07-10	United States
M_82_T	M	82	SRR15822701	26767	T	C	0,999421	2021-07-10	United States
ORF7a_82_A	ORF7a	82	SRR15822701	27638	T	C	1	2021-07-10	United States
ORF7a_116_F	ORF7a	116	SRR15822701	27739	C	T	0,986175	2021-07-10	United States
ORF7a_120_I	ORF7a	120	SRR15822701	27752	C	T	1	2021-07-10	United States
ORF8_118_NA	ORF8	118	SRR15822701	28247	A	-GATTTC	0,995435	2021-07-10	United States
N_63_G	N	63	SRR15822701	28461	A	G	0,999048	2021-07-10	United States
N_203_M	N	203	SRR15822701	28881	G	T	0,998255	2021-07-10	United States
N_377_Y	N	377	SRR15822701	29402	G	T	1	2021-07-10	United States
ORF1ab_3_R	ORF1ab	3	SRR15822702	274	C	A	0,0524079	2021-07-10	United States
ORF1ab_886_I	ORF1ab	886	SRR15822702	2921	G	A	0,997462	2021-07-10	United States
ORF1ab_1306_S	ORF1ab	1306	SRR15822702	4181	G	T	0,999673	2021-07-10	United States
ORF1ab_1798_I	ORF1ab	1798	SRR15822702	5657	G	A	0,997473	2021-07-10	United States
ORF1ab_1840_I	ORF1ab	1840	SRR15822702	5784	C	T	0,996609	2021-07-10	United States
ORF1ab_2046_L	ORF1ab	2046	SRR15822702	6402	C	T	0,997953	2021-07-10	United States
ORF1ab_2287_S	ORF1ab	2287	SRR15822702	7124	C	T	0,999213	2021-07-10	United States
ORF1ab_2930_L	ORF1ab	2930	SRR15822702	9053	G	T	0,999657	2021-07-10	United States
ORF1ab_3255_I	ORF1ab	3255	SRR15822702	10029	C	T	1	2021-07-10	United States
ORF1ab_3646_A	ORF1ab	3646	SRR15822702	11201	A	G	0,997659	2021-07-10	United States
ORF1ab_3731_V	ORF1ab	3731	SRR15822702	11456	A	G	0,9958	2021-07-10	United States
ORF1ab_314_L	ORF1ab	314	SRR15822702	14408	C	T	0,999495	2021-07-10	United States
ORF1ab_662_S	ORF1ab	662	SRR15822702	15451	G	A	0,999425	2021-07-10	United States
ORF1ab_1000_L	ORF1ab	1000	SRR15822702	16466	C	T	0,998931	2021-07-10	United States
ORF1ab_1918_V	ORF1ab	1918	SRR15822702	19220	C	T	0,998326	2021-07-10	United States
S_19_R	S	19	SRR15822702	21618	C	G	1	2021-07-10	United States
S_142_D	S	142	SRR15822702	21987	G	A	0,997375	2021-07-10	United States
S_156_NA	S	156	SRR15822702	22028	G	-AGTTCA	0,995708	2021-07-10	United States
S_452_R	S	452	SRR15822702	22917	T	G	1	2021-07-10	United States
S_478_K	S	478	SRR15822702	22995	C	A	1	2021-07-10	United States
S_614_G	S	614	SRR15822702	23403	A	G	0,999615	2021-07-10	United States
S_679_Y	S	679	SRR15822702	23597	A	T	0,211226	2021-07-10	United States
S_681_R	S	681	SRR15822702	23604	C	G	0,999422	2021-07-10	United States
S_950_N	S	950	SRR15822702	24410	G	A	1	2021-07-10	United States
ORF3a_26_L	ORF3a	26	SRR15822702	25469	C	T	0,999051	2021-07-10	United States
ORF3a_174_A	ORF3a	174	SRR15822702	25913	G	C	0,421397	2021-07-10	United States
M_82_T	M	82	SRR15822702	26767	T	C	0,999594	2021-07-10	United States
ORF7a_82_A	ORF7a	82	SRR15822702	27638	T	C	1	2021-07-10	United States
ORF7a_120_I	ORF7a	120	SRR15822702	27752	C	T	1	2021-07-10	United States
ORF7b_40_I	ORF7b	40	SRR15822702	27874	C	T	0,998101	2021-07-10	United States
ORF8_118_NA	ORF8	118	SRR15822702	28247	A	-GATTTC	0,995301	2021-07-10	United States
N_63_G	N	63	SRR15822702	28461	A	G	0,998579	2021-07-10	United States
N_203_M	N	203	SRR15822702	28881	G	T	0,99569	2021-07-10	United States
N_215_C	N	215	SRR15822702	28916	G	T	1	2021-07-10	United States
N_377_Y	N	377	SRR15822702	29402	G	T	1	2021-07-10	United States
ORF1ab_1001_I	ORF1ab	1001	SRR15822704	3267	C	T	0,996158	2021-07-09	United States
ORF1ab_1496_I	ORF1ab	1496	SRR15822704	4752	C	T	0,996482	2021-07-09	United States
ORF1ab_1708_D	ORF1ab	1708	SRR15822704	5388	C	A	0,998469	2021-07-09	United States
ORF1ab_2230_T	ORF1ab	2230	SRR15822704	6954	T	C	1	2021-07-09	United States
ORF1ab_3674_NA	ORF1ab	3674	SRR15822704	11287	G	-TCTGGTTTT	0,992504	2021-07-09	United States
ORF1ab_4182_F	ORF1ab	4182	SRR15822704	12809	C	T	0,995845	2021-07-09	United States
ORF1ab_218_L	ORF1ab	218	SRR15822704	14120	C	T	0,995386	2021-07-09	United States
ORF1ab_314_L	ORF1ab	314	SRR15822704	14408	C	T	0,999684	2021-07-09	United States
ORF1ab_2557_R	ORF1ab	2557	SRR15822704	21137	A	G	0,996851	2021-07-09	United States
S_68_NA	S	68	SRR15822704	21764	A	-TACATG	0,998444	2021-07-09	United States
S_143_NA	S	143	SRR15822704	21990	T	-TTA	0,995079	2021-07-09	United States
S_501_Y	S	501	SRR15822704	23063	A	T	0,99684	2021-07-09	United States
S_570_D	S	570	SRR15822704	23271	C	A	0,99604	2021-07-09	United States
S_614_G	S	614	SRR15822704	23403	A	G	1	2021-07-09	United States
S_681_H	S	681	SRR15822704	23604	C	A	0,997274	2021-07-09	United States
S_716_I	S	716	SRR15822704	23709	C	T	0,998041	2021-07-09	United States
S_982_A	S	982	SRR15822704	24506	T	G	0,997187	2021-07-09	United States
S_1118_H	S	1118	SRR15822704	24914	G	C	0,994598	2021-07-09	United States
ORF3a_27_G	ORF3a	27	SRR15822704	25472	A	G	0,997286	2021-07-09	United States
ORF8_27_*	ORF8	27	SRR15822704	27972	C	T	0,998538	2021-07-09	United States
ORF8_52_I	ORF8	52	SRR15822704	28048	G	T	0,99912	2021-07-09	United States
ORF8_68_*	ORF8	68	SRR15822704	28095	A	T	0,998553	2021-07-09	United States
ORF8_73_C	ORF8	73	SRR15822704	28111	A	G	0,99759	2021-07-09	United States
N_3_H	N	3	SRR15822704	28280	G	C	0,99361	2021-07-09	United States
N_3_V	N	3	SRR15822704	28281	A	T	0,993157	2021-07-09	United States
N_3_E	N	3	SRR15822704	28282	T	A	0,99361	2021-07-09	United States
N_203_K	N	203	SRR15822704	28881	G	A	0,998854	2021-07-09	United States
N_204_R	N	204	SRR15822704	28883	G	C	0,999252	2021-07-09	United States
N_235_F	N	235	SRR15822704	28977	C	T	0,999217	2021-07-09	United States
ORF1ab_309_L	ORF1ab	309	SRR15822708	1191	C	T	0,996907	2021-07-10	United States
ORF1ab_538_A	ORF1ab	538	SRR15822708	1877	T	G	0,996453	2021-07-10	United States
ORF1ab_1640_L	ORF1ab	1640	SRR15822708	5184	C	T	0,99794	2021-07-10	United States
ORF1ab_3209_V	ORF1ab	3209	SRR15822708	9891	C	T	0,996947	2021-07-10	United States
ORF1ab_3718_A	ORF1ab	3718	SRR15822708	11418	T	C	0,995455	2021-07-10	United States
ORF1ab_314_L	ORF1ab	314	SRR15822708	14408	C	T	0,999774	2021-07-10	United States
ORF1ab_662_S	ORF1ab	662	SRR15822708	15451	G	A	0,99882	2021-07-10	United States
ORF1ab_1000_L	ORF1ab	1000	SRR15822708	16466	C	T	0,998775	2021-07-10	United States
ORF1ab_1570_L	ORF1ab	1570	SRR15822708	18176	C	T	0,99582	2021-07-10	United States
ORF1ab_1898_F	ORF1ab	1898	SRR15822708	19160	C	T	0,995338	2021-07-10	United States
ORF1ab_2417_I	ORF1ab	2417	SRR15822708	20718	G	T	0,99081	2021-07-10	United States
S_19_R	S	19	SRR15822708	21618	C	G	0,997932	2021-07-10	United States
S_142_D	S	142	SRR15822708	21987	G	A	0,997859	2021-07-10	United States
S_156_NA	S	156	SRR15822708	22028	G	-AGTTCA	0,997599	2021-07-10	United States
S_452_R	S	452	SRR15822708	22917	T	G	0,997817	2021-07-10	United States
S_478_K	S	478	SRR15822708	22995	C	A	0,997613	2021-07-10	United States
S_614_G	S	614	SRR15822708	23403	A	G	0,999874	2021-07-10	United States
S_681_R	S	681	SRR15822708	23604	C	G	1	2021-07-10	United States
S_950_N	S	950	SRR15822708	24410	G	A	0,993443	2021-07-10	United States
ORF3a_26_L	ORF3a	26	SRR15822708	25469	C	T	0,999544	2021-07-10	United States
ORF3a_174_A	ORF3a	174	SRR15822708	25913	G	C	0,0852139	2021-07-10	United States
M_82_T	M	82	SRR15822708	26767	T	C	0,99916	2021-07-10	United States
ORF7a_82_A	ORF7a	82	SRR15822708	27638	T	C	1	2021-07-10	United States
ORF7a_116_F	ORF7a	116	SRR15822708	27739	C	T	0,995192	2021-07-10	United States
ORF7a_120_I	ORF7a	120	SRR15822708	27752	C	T	1	2021-07-10	United States
ORF8_118_NA	ORF8	118	SRR15822708	28247	A	-GATTTC	0,99551	2021-07-10	United States
N_63_G	N	63	SRR15822708	28461	A	G	0,998691	2021-07-10	United States
N_203_M	N	203	SRR15822708	28881	G	T	0,998437	2021-07-10	United States
N_377_Y	N	377	SRR15822708	29402	G	T	0,997416	2021-07-10	United States
ORF1ab_309_L	ORF1ab	309	SRR15822710	1191	C	T	0,996755	2021-07-10	United States
ORF1ab_538_A	ORF1ab	538	SRR15822710	1877	T	G	0,998328	2021-07-10	United States
ORF1ab_1640_L	ORF1ab	1640	SRR15822710	5184	C	T	1	2021-07-10	United States
ORF1ab_3718_A	ORF1ab	3718	SRR15822710	11418	T	C	0,997464	2021-07-10	United States
ORF1ab_314_L	ORF1ab	314	SRR15822710	14408	C	T	0,999622	2021-07-10	United States
ORF1ab_662_S	ORF1ab	662	SRR15822710	15451	G	A	0,999556	2021-07-10	United States
ORF1ab_1000_L	ORF1ab	1000	SRR15822710	16466	C	T	0,972727	2021-07-10	United States
ORF1ab_1441_H	ORF1ab	1441	SRR15822710	17790	G	T	0,982609	2021-07-10	United States
ORF1ab_1570_L	ORF1ab	1570	SRR15822710	18176	C	T	0,996337	2021-07-10	United States
ORF1ab_1898_F	ORF1ab	1898	SRR15822710	19160	C	T	0,995084	2021-07-10	United States
ORF1ab_2417_I	ORF1ab	2417	SRR15822710	20718	G	T	0,992523	2021-07-10	United States
S_142_D	S	142	SRR15822710	21987	G	A	0,994318	2021-07-10	United States
S_156_NA	S	156	SRR15822710	22028	G	-AGTTCA	1	2021-07-10	United States
S_452_R	S	452	SRR15822710	22917	T	G	1	2021-07-10	United States
S_478_K	S	478	SRR15822710	22995	C	A	1	2021-07-10	United States
S_614_G	S	614	SRR15822710	23403	A	G	1	2021-07-10	United States
S_681_R	S	681	SRR15822710	23604	C	G	0,997227	2021-07-10	United States
ORF3a_26_L	ORF3a	26	SRR15822710	25469	C	T	0,999325	2021-07-10	United States
ORF3a_174_A	ORF3a	174	SRR15822710	25913	G	C	0,23028	2021-07-10	United States
M_82_T	M	82	SRR15822710	26767	T	C	1	2021-07-10	United States
ORF7a_82_A	ORF7a	82	SRR15822710	27638	T	C	1	2021-07-10	United States
ORF7a_116_F	ORF7a	116	SRR15822710	27739	C	T	1	2021-07-10	United States
ORF7a_120_I	ORF7a	120	SRR15822710	27752	C	T	1	2021-07-10	United States
ORF8_118_NA	ORF8	118	SRR15822710	28247	A	-GATTTC	0,994361	2021-07-10	United States
N_63_G	N	63	SRR15822710	28461	A	G	0,997329	2021-07-10	United States
ORF1ab_295_C	ORF1ab	295	SRR15822712	1148	G	T	0,98938	2021-07-10	United States
ORF1ab_309_L	ORF1ab	309	SRR15822712	1191	C	T	0,991659	2021-07-10	United States
ORF1ab_538_A	ORF1ab	538	SRR15822712	1877	T	G	0,986081	2021-07-10	United States
ORF1ab_1640_L	ORF1ab	1640	SRR15822712	5184	C	T	0,985364	2021-07-10	United States
ORF1ab_3209_V	ORF1ab	3209	SRR15822712	9891	C	T	0,990305	2021-07-10	United States
ORF1ab_3718_A	ORF1ab	3718	SRR15822712	11418	T	C	0,990826	2021-07-10	United States
ORF1ab_314_L	ORF1ab	314	SRR15822712	14408	C	T	0,999299	2021-07-10	United States
ORF1ab_662_S	ORF1ab	662	SRR15822712	15451	G	A	0,998913	2021-07-10	United States
ORF1ab_1000_L	ORF1ab	1000	SRR15822712	16466	C	T	0,999423	2021-07-10	United States
ORF1ab_1570_L	ORF1ab	1570	SRR15822712	18176	C	T	0,986581	2021-07-10	United States
ORF1ab_1898_F	ORF1ab	1898	SRR15822712	19160	C	T	0,991161	2021-07-10	United States
ORF1ab_2334_T	ORF1ab	2334	SRR15822712	20467	G	A	0,967427	2021-07-10	United States
ORF1ab_2417_I	ORF1ab	2417	SRR15822712	20718	G	T	0,985925	2021-07-10	United States
S_19_R	S	19	SRR15822712	21618	C	G	1	2021-07-10	United States
S_142_D	S	142	SRR15822712	21987	G	A	0,998677	2021-07-10	United States
S_156_NA	S	156	SRR15822712	22028	G	-AGTTCA	0,997105	2021-07-10	United States
S_452_R	S	452	SRR15822712	22917	T	G	0,9984	2021-07-10	United States
S_475_S	S	475	SRR15822712	22985	G	T	0,966611	2021-07-10	United States
S_478_K	S	478	SRR15822712	22995	C	A	0,998211	2021-07-10	United States
S_614_G	S	614	SRR15822712	23403	A	G	0,999854	2021-07-10	United States
S_681_R	S	681	SRR15822712	23604	C	G	0,999201	2021-07-10	United States
S_922_F	S	922	SRR15822712	24328	G	T	0,963028	2021-07-10	United States
S_950_N	S	950	SRR15822712	24410	G	A	1	2021-07-10	United States
ORF3a_26_L	ORF3a	26	SRR15822712	25469	C	T	1	2021-07-10	United States
ORF3a_174_A	ORF3a	174	SRR15822712	25913	G	C	0,0730531	2021-07-10	United States
M_82_T	M	82	SRR15822712	26767	T	C	0,996776	2021-07-10	United States
ORF7a_82_A	ORF7a	82	SRR15822712	27638	T	C	1	2021-07-10	United States
ORF7a_116_F	ORF7a	116	SRR15822712	27739	C	T	0,97407	2021-07-10	United States
ORF7a_120_I	ORF7a	120	SRR15822712	27752	C	T	1	2021-07-10	United States
ORF8_118_NA	ORF8	118	SRR15822712	28247	A	-GATTTC	0,993035	2021-07-10	United States
N_63_G	N	63	SRR15822712	28461	A	G	0,999369	2021-07-10	United States
N_203_M	N	203	SRR15822712	28881	G	T	1	2021-07-10	United States
N_377_Y	N	377	SRR15822712	29402	G	T	1	2021-07-10	United States
ORF1ab_3_R	ORF1ab	3	SRR15822716	274	C	A	0,0589681	2021-07-10	United States
ORF1ab_309_L	ORF1ab	309	SRR15822716	1191	C	T	0,998158	2021-07-10	United States
ORF1ab_538_A	ORF1ab	538	SRR15822716	1877	T	G	0,997395	2021-07-10	United States
ORF1ab_1640_L	ORF1ab	1640	SRR15822716	5184	C	T	1	2021-07-10	United States
ORF1ab_3209_V	ORF1ab	3209	SRR15822716	9891	C	T	0,987562	2021-07-10	United States
ORF1ab_3718_A	ORF1ab	3718	SRR15822716	11418	T	C	0,995844	2021-07-10	United States
ORF1ab_314_L	ORF1ab	314	SRR15822716	14408	C	T	0,999492	2021-07-10	United States
ORF1ab_662_S	ORF1ab	662	SRR15822716	15451	G	A	0,999553	2021-07-10	United States
ORF1ab_1000_L	ORF1ab	1000	SRR15822716	16466	C	T	0,999215	2021-07-10	United States
ORF1ab_1570_L	ORF1ab	1570	SRR15822716	18176	C	T	0,997308	2021-07-10	United States
ORF1ab_1898_F	ORF1ab	1898	SRR15822716	19160	C	T	0,99752	2021-07-10	United States
ORF1ab_2417_I	ORF1ab	2417	SRR15822716	20718	G	T	0,995847	2021-07-10	United States
S_19_R	S	19	SRR15822716	21618	C	G	1	2021-07-10	United States
S_142_D	S	142	SRR15822716	21987	G	A	0,996914	2021-07-10	United States
S_156_NA	S	156	SRR15822716	22028	G	-AGTTCA	0,997477	2021-07-10	United States
S_452_R	S	452	SRR15822716	22917	T	G	0,997758	2021-07-10	United States
S_478_K	S	478	SRR15822716	22995	C	A	0,99757	2021-07-10	United States
S_614_G	S	614	SRR15822716	23403	A	G	0,999785	2021-07-10	United States
S_681_R	S	681	SRR15822716	23604	C	G	0,998961	2021-07-10	United States
S_950_N	S	950	SRR15822716	24410	G	A	0,995098	2021-07-10	United States
ORF3a_26_L	ORF3a	26	SRR15822716	25469	C	T	0,999463	2021-07-10	United States
ORF3a_174_A	ORF3a	174	SRR15822716	25913	G	C	0,128905	2021-07-10	United States
M_82_T	M	82	SRR15822716	26767	T	C	0,999595	2021-07-10	United States
ORF7a_82_A	ORF7a	82	SRR15822716	27638	T	C	0,998654	2021-07-10	United States
ORF7a_116_F	ORF7a	116	SRR15822716	27739	C	T	0,99865	2021-07-10	United States
ORF7a_120_I	ORF7a	120	SRR15822716	27752	C	T	1	2021-07-10	United States
ORF8_118_NA	ORF8	118	SRR15822716	28247	A	-GATTTC	0,993537	2021-07-10	United States
N_63_G	N	63	SRR15822716	28461	A	G	0,998832	2021-07-10	United States
N_203_M	N	203	SRR15822716	28881	G	T	0,999154	2021-07-10	United States
ORF1ab_274_L	ORF1ab	274	SRR15822717	1085	G	T	0,982997	2021-07-09	United States
ORF1ab_946_H	ORF1ab	946	SRR15822717	3103	A	C	0,986428	2021-07-09	United States
ORF1ab_1306_S	ORF1ab	1306	SRR15822717	4181	G	T	0,998383	2021-07-09	United States
ORF1ab_2046_L	ORF1ab	2046	SRR15822717	6402	C	T	0,998	2021-07-09	United States
ORF1ab_2287_S	ORF1ab	2287	SRR15822717	7124	C	T	0,997563	2021-07-09	United States
ORF1ab_2930_L	ORF1ab	2930	SRR15822717	9053	G	T	0,998284	2021-07-09	United States
ORF1ab_3255_I	ORF1ab	3255	SRR15822717	10029	C	T	0,998938	2021-07-09	United States
ORF1ab_3646_A	ORF1ab	3646	SRR15822717	11201	A	G	0,997312	2021-07-09	United States
ORF1ab_314_L	ORF1ab	314	SRR15822717	14408	C	T	0,999246	2021-07-09	United States
ORF1ab_662_S	ORF1ab	662	SRR15822717	15451	G	A	0,998592	2021-07-09	United States
ORF1ab_1000_L	ORF1ab	1000	SRR15822717	16466	C	T	1	2021-07-09	United States
ORF1ab_1219_S	ORF1ab	1219	SRR15822717	17122	G	T	0,992403	2021-07-09	United States
ORF1ab_1918_V	ORF1ab	1918	SRR15822717	19220	C	T	0,996008	2021-07-09	United States
S_19_R	S	19	SRR15822717	21618	C	G	0,999169	2021-07-09	United States
S_95_I	S	95	SRR15822717	21846	C	T	0,995467	2021-07-09	United States
S_142_D	S	142	SRR15822717	21987	G	A	0,997352	2021-07-09	United States
S_156_NA	S	156	SRR15822717	22028	G	-AGTTCA	0,998674	2021-07-09	United States
S_446_V	S	446	SRR15822717	22899	G	T	0,999208	2021-07-09	United States
S_452_R	S	452	SRR15822717	22917	T	G	1	2021-07-09	United States
S_478_K	S	478	SRR15822717	22995	C	A	0,999168	2021-07-09	United States
S_614_G	S	614	SRR15822717	23403	A	G	1	2021-07-09	United States
S_681_R	S	681	SRR15822717	23604	C	G	0,999648	2021-07-09	United States
S_950_N	S	950	SRR15822717	24410	G	A	0,999184	2021-07-09	United States
ORF3a_26_L	ORF3a	26	SRR15822717	25469	C	T	0,999735	2021-07-09	United States
ORF3a_174_A	ORF3a	174	SRR15822717	25913	G	C	0,0991484	2021-07-09	United States
M_82_T	M	82	SRR15822717	26767	T	C	0,998788	2021-07-09	United States
ORF7a_82_A	ORF7a	82	SRR15822717	27638	T	C	0,997838	2021-07-09	United States
ORF7a_120_I	ORF7a	120	SRR15822717	27752	C	T	0,998932	2021-07-09	United States
ORF7b_40_I	ORF7b	40	SRR15822717	27874	C	T	0,999622	2021-07-09	United States
ORF8_118_NA	ORF8	118	SRR15822717	28247	A	-GATTTC	0,995495	2021-07-09	United States
N_63_G	N	63	SRR15822717	28461	A	G	0,999337	2021-07-09	United States
N_203_M	N	203	SRR15822717	28881	G	T	0,999267	2021-07-09	United States
N_215_C	N	215	SRR15822717	28916	G	T	0,997823	2021-07-09	United States
N_377_Y	N	377	SRR15822717	29402	G	T	1	2021-07-09	United States
ORF1ab_1306_S	ORF1ab	1306	SRR15822720	4181	G	T	0,999045	2021-07-09	United States
ORF1ab_2046_L	ORF1ab	2046	SRR15822720	6402	C	T	0,998156	2021-07-09	United States
ORF1ab_2048_F	ORF1ab	2048	SRR15822720	6408	C	T	0,996302	2021-07-09	United States
ORF1ab_2287_S	ORF1ab	2287	SRR15822720	7124	C	T	0,999245	2021-07-09	United States
ORF1ab_2930_L	ORF1ab	2930	SRR15822720	9053	G	T	0,999266	2021-07-09	United States
ORF1ab_3255_I	ORF1ab	3255	SRR15822720	10029	C	T	1	2021-07-09	United States
ORF1ab_3646_A	ORF1ab	3646	SRR15822720	11201	A	G	0,992391	2021-07-09	United States
ORF1ab_314_L	ORF1ab	314	SRR15822720	14408	C	T	0,99976	2021-07-09	United States
ORF1ab_662_S	ORF1ab	662	SRR15822720	15451	G	A	0,999164	2021-07-09	United States
ORF1ab_1000_L	ORF1ab	1000	SRR15822720	16466	C	T	0,998987	2021-07-09	United States
ORF1ab_1918_V	ORF1ab	1918	SRR15822720	19220	C	T	0,998971	2021-07-09	United States
S_95_I	S	95	SRR15822720	21846	C	T	1	2021-07-09	United States
S_142_D	S	142	SRR15822720	21987	G	A	0,994975	2021-07-09	United States
S_156_NA	S	156	SRR15822720	22028	G	-AGTTCA	0,99738	2021-07-09	United States
S_452_R	S	452	SRR15822720	22917	T	G	1	2021-07-09	United States
S_478_K	S	478	SRR15822720	22995	C	A	0,999349	2021-07-09	United States
S_614_G	S	614	SRR15822720	23403	A	G	1	2021-07-09	United States
S_681_R	S	681	SRR15822720	23604	C	G	0,999419	2021-07-09	United States
S_950_N	S	950	SRR15822720	24410	G	A	1	2021-07-09	United States
ORF3a_26_L	ORF3a	26	SRR15822720	25469	C	T	0,999342	2021-07-09	United States
M_82_T	M	82	SRR15822720	26767	T	C	0,998724	2021-07-09	United States
ORF7a_53_NA	ORF7a	53	SRR15822720	27550	A	-AATTTGCACTGACTTGCTTTAGCACTC	0,988672	2021-07-09	United States
ORF7a_82_A	ORF7a	82	SRR15822720	27638	T	C	0,999607	2021-07-09	United States
ORF7a_120_I	ORF7a	120	SRR15822720	27752	C	T	0,999612	2021-07-09	United States
ORF7b_40_I	ORF7b	40	SRR15822720	27874	C	T	0,998703	2021-07-09	United States
ORF8_118_NA	ORF8	118	SRR15822720	28247	A	-GATTTC	0,998011	2021-07-09	United States
N_63_G	N	63	SRR15822720	28461	A	G	0,998834	2021-07-09	United States
N_203_M	N	203	SRR15822720	28881	G	T	0,998765	2021-07-09	United States
N_215_C	N	215	SRR15822720	28916	G	T	0,996276	2021-07-09	United States
ORF10_24_C	ORF10	24	SRR15822720	29627	C	T	0,996232	2021-07-09	United States
ORF1ab_309_L	ORF1ab	309	SRR15822723	1191	C	T	0,999091	2021-07-09	United States
ORF1ab_538_A	ORF1ab	538	SRR15822723	1877	T	G	0,997173	2021-07-09	United States
ORF1ab_1640_L	ORF1ab	1640	SRR15822723	5184	C	T	0,994152	2021-07-09	United States
ORF1ab_3209_V	ORF1ab	3209	SRR15822723	9891	C	T	0,991098	2021-07-09	United States
ORF1ab_3718_A	ORF1ab	3718	SRR15822723	11418	T	C	0,996465	2021-07-09	United States
ORF1ab_314_L	ORF1ab	314	SRR15822723	14408	C	T	1	2021-07-09	United States
ORF1ab_662_S	ORF1ab	662	SRR15822723	15451	G	A	0,999116	2021-07-09	United States
ORF1ab_1000_L	ORF1ab	1000	SRR15822723	16466	C	T	0,993446	2021-07-09	United States
ORF1ab_1441_H	ORF1ab	1441	SRR15822723	17790	G	T	0,995833	2021-07-09	United States
ORF1ab_1570_L	ORF1ab	1570	SRR15822723	18176	C	T	0,995947	2021-07-09	United States
ORF1ab_1898_F	ORF1ab	1898	SRR15822723	19160	C	T	0,997867	2021-07-09	United States
ORF1ab_2417_I	ORF1ab	2417	SRR15822723	20718	G	T	0,99362	2021-07-09	United States
S_19_R	S	19	SRR15822723	21618	C	G	0,988235	2021-07-09	United States
S_142_D	S	142	SRR15822723	21987	G	A	1	2021-07-09	United States
S_156_NA	S	156	SRR15822723	22028	G	-AGTTCA	0,998738	2021-07-09	United States
S_452_R	S	452	SRR15822723	22917	T	G	1	2021-07-09	United States
S_478_K	S	478	SRR15822723	22995	C	A	1	2021-07-09	United States
S_614_G	S	614	SRR15822723	23403	A	G	0,999813	2021-07-09	United States
S_681_R	S	681	SRR15822723	23604	C	G	0,999026	2021-07-09	United States
S_950_N	S	950	SRR15822723	24410	G	A	1	2021-07-09	United States
ORF3a_26_L	ORF3a	26	SRR15822723	25469	C	T	0,998882	2021-07-09	United States
ORF3a_174_A	ORF3a	174	SRR15822723	25913	G	C	0,24248	2021-07-09	United States
M_82_T	M	82	SRR15822723	26767	T	C	0,999154	2021-07-09	United States
ORF7a_82_A	ORF7a	82	SRR15822723	27638	T	C	0,99435	2021-07-09	United States
ORF7a_116_F	ORF7a	116	SRR15822723	27739	C	T	0,980447	2021-07-09	United States
ORF7a_120_I	ORF7a	120	SRR15822723	27752	C	T	0,994444	2021-07-09	United States
ORF8_118_NA	ORF8	118	SRR15822723	28247	A	-GATTTC	0,993028	2021-07-09	United States
N_63_G	N	63	SRR15822723	28461	A	G	0,998744	2021-07-09	United States
N_203_M	N	203	SRR15822723	28881	G	T	0,998004	2021-07-09	United States
ORF1ab_669_N	ORF1ab	669	SRR15822724	2272	G	C	0,948835	2021-07-09	United States
ORF1ab_944_L	ORF1ab	944	SRR15822724	3096	C	T	0,0863842	2021-07-09	United States
ORF1ab_1306_S	ORF1ab	1306	SRR15822724	4181	G	T	0,997223	2021-07-09	United States
ORF1ab_2046_L	ORF1ab	2046	SRR15822724	6402	C	T	0,995761	2021-07-09	United States
ORF1ab_2287_S	ORF1ab	2287	SRR15822724	7124	C	T	0,99948	2021-07-09	United States
ORF1ab_2930_L	ORF1ab	2930	SRR15822724	9053	G	T	0,998395	2021-07-09	United States
ORF1ab_3255_I	ORF1ab	3255	SRR15822724	10029	C	T	0,997284	2021-07-09	United States
ORF1ab_3646_A	ORF1ab	3646	SRR15822724	11201	A	G	0,997278	2021-07-09	United States
ORF1ab_314_L	ORF1ab	314	SRR15822724	14408	C	T	1	2021-07-09	United States
ORF1ab_662_S	ORF1ab	662	SRR15822724	15451	G	A	0,999046	2021-07-09	United States
ORF1ab_1000_L	ORF1ab	1000	SRR15822724	16466	C	T	0,998273	2021-07-09	United States
ORF1ab_1918_V	ORF1ab	1918	SRR15822724	19220	C	T	0,998417	2021-07-09	United States
S_19_R	S	19	SRR15822724	21618	C	G	1	2021-07-09	United States
S_95_I	S	95	SRR15822724	21846	C	T	0,949045	2021-07-09	United States
S_142_D	S	142	SRR15822724	21987	G	A	0,996852	2021-07-09	United States
S_156_NA	S	156	SRR15822724	22028	G	-AGTTCA	0,992038	2021-07-09	United States
S_258_L	S	258	SRR15822724	22335	G	T	0,96192	2021-07-09	United States
S_417_N	S	417	SRR15822724	22813	G	T	0,901639	2021-07-09	United States
S_452_R	S	452	SRR15822724	22917	T	G	1	2021-07-09	United States
S_478_K	S	478	SRR15822724	22995	C	A	1	2021-07-09	United States
S_614_G	S	614	SRR15822724	23403	A	G	0,999669	2021-07-09	United States
S_681_R	S	681	SRR15822724	23604	C	G	0,999467	2021-07-09	United States
S_950_N	S	950	SRR15822724	24410	G	A	0,996936	2021-07-09	United States
ORF3a_26_L	ORF3a	26	SRR15822724	25469	C	T	0,999247	2021-07-09	United States
ORF3a_53_F	ORF3a	53	SRR15822724	25549	C	T	0,953561	2021-07-09	United States
ORF3a_174_A	ORF3a	174	SRR15822724	25913	G	C	0,134011	2021-07-09	United States
ORF3a_175_I	ORF3a	175	SRR15822724	25916	C	T	0,195289	2021-07-09	United States
M_29_F	M	29	SRR15822724	26607	C	T	0,939746	2021-07-09	United States
M_82_T	M	82	SRR15822724	26767	T	C	0,998928	2021-07-09	United States
ORF7a_82_A	ORF7a	82	SRR15822724	27638	T	C	1	2021-07-09	United States
ORF7a_120_I	ORF7a	120	SRR15822724	27752	C	T	1	2021-07-09	United States
ORF7b_40_I	ORF7b	40	SRR15822724	27874	C	T	0,9969	2021-07-09	United States
ORF8_118_NA	ORF8	118	SRR15822724	28247	A	-GATTTC	0,993515	2021-07-09	United States
N_63_G	N	63	SRR15822724	28461	A	G	0,997626	2021-07-09	United States
N_203_M	N	203	SRR15822724	28881	G	T	0,999066	2021-07-09	United States
N_215_C	N	215	SRR15822724	28916	G	T	0,998127	2021-07-09	United States
N_377_Y	N	377	SRR15822724	29402	G	T	0,997159	2021-07-09	United States
ORF1ab_385_V	ORF1ab	385	SRR15822731	1419	C	T	0,993827	2021-07-09	United States
ORF1ab_1207_S	ORF1ab	1207	SRR15822731	3884	C	T	0,993151	2021-07-09	United States
ORF1ab_1521_I	ORF1ab	1521	SRR15822731	4827	C	T	0,0613288	2021-07-09	United States
ORF1ab_2123_V	ORF1ab	2123	SRR15822731	6633	C	T	1	2021-07-09	United States
ORF1ab_2151_I	ORF1ab	2151	SRR15822731	6717	G	T	1	2021-07-09	United States
ORF1ab_2293_G	ORF1ab	2293	SRR15822731	7142	A	G	0,994966	2021-07-09	United States
ORF1ab_2739_S	ORF1ab	2739	SRR15822731	8480	C	T	1	2021-07-09	United States
ORF1ab_3117_A	ORF1ab	3117	SRR15822731	9614	A	G	0,9973	2021-07-09	United States
ORF1ab_3143_V	ORF1ab	3143	SRR15822731	9693	C	T	0,997364	2021-07-09	United States
ORF1ab_3163_S	ORF1ab	3163	SRR15822731	9754	A	C	0,997357	2021-07-09	United States
ORF1ab_3674_NA	ORF1ab	3674	SRR15822731	11287	G	-TCTGGTTTT	0,993506	2021-07-09	United States
ORF1ab_314_L	ORF1ab	314	SRR15822731	14408	C	T	1	2021-07-09	United States
ORF1ab_662_S	ORF1ab	662	SRR15822731	15451	G	A	0,998954	2021-07-09	United States
ORF1ab_1000_L	ORF1ab	1000	SRR15822731	16466	C	T	1	2021-07-09	United States
ORF1ab_2507_I	ORF1ab	2507	SRR15822731	20987	C	T	0,997664	2021-07-09	United States
S_18_R	S	18	SRR15822731	21615	T	G	1	2021-07-09	United States
S_95_I	S	95	SRR15822731	21846	C	T	1	2021-07-09	United States
S_158_S	S	158	SRR15822731	22036	A	C	0,998024	2021-07-09	United States
S_440_K	S	440	SRR15822731	22882	T	A	0,997821	2021-07-09	United States
S_614_G	S	614	SRR15822731	23403	A	G	1	2021-07-09	United States
S_681_H	S	681	SRR15822731	23604	C	A	1	2021-07-09	United States
S_688_V	S	688	SRR15822731	23625	C	T	0,998537	2021-07-09	United States
S_735_A	S	735	SRR15822731	23765	T	G	0,997813	2021-07-09	United States
S_1027_I	S	1027	SRR15822731	24642	C	T	0,996933	2021-07-09	United States
ORF3a_255_NA	ORF3a	255	SRR15822731	26157	T	-GTTA	0,997602	2021-07-09	United States
ORF7b_5_L	ORF7b	5	SRR15822731	27769	C	T	1	2021-07-09	United States
ORF8_52_K	ORF8	52	SRR15822731	28048	G	A	0,997992	2021-07-09	United States
N_194_L	N	194	SRR15822731	28854	C	T	0,998374	2021-07-09	United States
N_213_Y	N	213	SRR15822731	28910	A	T	1	2021-07-09	United States
ORF1ab_1306_S	ORF1ab	1306	SRR15822735	4181	G	T	0,998631	2021-07-09	United States
ORF1ab_2046_L	ORF1ab	2046	SRR15822735	6402	C	T	0,999194	2021-07-09	United States
ORF1ab_2287_S	ORF1ab	2287	SRR15822735	7124	C	T	0,995334	2021-07-09	United States
ORF1ab_2930_L	ORF1ab	2930	SRR15822735	9053	G	T	1	2021-07-09	United States
ORF1ab_3255_I	ORF1ab	3255	SRR15822735	10029	C	T	1	2021-07-09	United States
ORF1ab_3336_I	ORF1ab	3336	SRR15822735	10271	G	A	0,997289	2021-07-09	United States
ORF1ab_3646_A	ORF1ab	3646	SRR15822735	11201	A	G	0,998614	2021-07-09	United States
ORF1ab_176_V	ORF1ab	176	SRR15822735	13994	C	T	0,361407	2021-07-09	United States
ORF1ab_314_L	ORF1ab	314	SRR15822735	14408	C	T	1	2021-07-09	United States
ORF1ab_662_S	ORF1ab	662	SRR15822735	15451	G	A	0,999754	2021-07-09	United States
ORF1ab_1000_L	ORF1ab	1000	SRR15822735	16466	C	T	0,998819	2021-07-09	United States
ORF1ab_1257_V	ORF1ab	1257	SRR15822735	17236	A	G	0,996974	2021-07-09	United States
ORF1ab_1918_V	ORF1ab	1918	SRR15822735	19220	C	T	0,999683	2021-07-09	United States
ORF1ab_2488_M	ORF1ab	2488	SRR15822735	20930	C	T	0,409305	2021-07-09	United States
S_19_R	S	19	SRR15822735	21618	C	G	1	2021-07-09	United States
S_142_D	S	142	SRR15822735	21987	G	A	0,992248	2021-07-09	United States
S_156_NA	S	156	SRR15822735	22028	G	-AGTTCA	1	2021-07-09	United States
S_452_R	S	452	SRR15822735	22917	T	G	1	2021-07-09	United States
S_478_K	S	478	SRR15822735	22995	C	A	0,997696	2021-07-09	United States
S_614_G	S	614	SRR15822735	23403	A	G	0,999833	2021-07-09	United States
S_681_R	S	681	SRR15822735	23604	C	G	1	2021-07-09	United States
S_950_N	S	950	SRR15822735	24410	G	A	0,993464	2021-07-09	United States
ORF3a_26_L	ORF3a	26	SRR15822735	25469	C	T	1	2021-07-09	United States
ORF3a_174_A	ORF3a	174	SRR15822735	25913	G	C	0,20374	2021-07-09	United States
M_82_T	M	82	SRR15822735	26767	T	C	1	2021-07-09	United States
ORF7a_82_A	ORF7a	82	SRR15822735	27638	T	C	0,993827	2021-07-09	United States
ORF7a_120_I	ORF7a	120	SRR15822735	27752	C	T	0,994012	2021-07-09	United States
ORF7b_40_I	ORF7b	40	SRR15822735	27874	C	T	1	2021-07-09	United States
ORF8_118_NA	ORF8	118	SRR15822735	28247	A	-GATTTC	0,995374	2021-07-09	United States
N_63_G	N	63	SRR15822735	28461	A	G	0,998295	2021-07-09	United States
N_203_M	N	203	SRR15822735	28881	G	T	1	2021-07-09	United States
N_215_C	N	215	SRR15822735	28916	G	T	1	2021-07-09	United States
N_377_Y	N	377	SRR15822735	29402	G	T	1	2021-07-09	United States
ORF1ab_781_A	ORF1ab	781	SRR15822739	2606	A	G	0,530203	2021-07-11	United States
ORF1ab_1640_L	ORF1ab	1640	SRR15822739	5184	C	T	0,995931	2021-07-11	United States
ORF1ab_3209_V	ORF1ab	3209	SRR15822739	9891	C	T	0,998201	2021-07-11	United States
ORF1ab_3718_A	ORF1ab	3718	SRR15822739	11418	T	C	0,996169	2021-07-11	United States
ORF1ab_3750_I	ORF1ab	3750	SRR15822739	11514	C	T	0,99619	2021-07-11	United States
ORF1ab_314_L	ORF1ab	314	SRR15822739	14408	C	T	1	2021-07-11	United States
ORF1ab_662_S	ORF1ab	662	SRR15822739	15451	G	A	0,998717	2021-07-11	United States
ORF1ab_1000_L	ORF1ab	1000	SRR15822739	16466	C	T	0,99911	2021-07-11	United States
S_19_R	S	19	SRR15822739	21618	C	G	0,998733	2021-07-11	United States
S_142_D	S	142	SRR15822739	21987	G	A	0,998006	2021-07-11	United States
S_156_NA	S	156	SRR15822739	22028	G	-AGTTCA	0,999041	2021-07-11	United States
S_222_V	S	222	SRR15822739	22227	C	T	0,996024	2021-07-11	United States
S_452_R	S	452	SRR15822739	22917	T	G	1	2021-07-11	United States
S_478_K	S	478	SRR15822739	22995	C	A	1	2021-07-11	United States
S_614_G	S	614	SRR15822739	23403	A	G	1	2021-07-11	United States
S_681_R	S	681	SRR15822739	23604	C	G	0,999665	2021-07-11	United States
S_950_N	S	950	SRR15822739	24410	G	A	0,998537	2021-07-11	United States
ORF3a_26_L	ORF3a	26	SRR15822739	25469	C	T	0,999603	2021-07-11	United States
ORF3a_174_A	ORF3a	174	SRR15822739	25913	G	C	0,0708564	2021-07-11	United States
ORF3a_224_C	ORF3a	224	SRR15822739	26062	G	T	0,995843	2021-07-11	United States
M_82_T	M	82	SRR15822739	26767	T	C	1	2021-07-11	United States
M_197_N	M	197	SRR15822739	27112	G	A	0,996476	2021-07-11	United States
ORF7a_82_A	ORF7a	82	SRR15822739	27638	T	C	1	2021-07-11	United States
ORF7a_120_I	ORF7a	120	SRR15822739	27752	C	T	1	2021-07-11	United States
ORF8_118_NA	ORF8	118	SRR15822739	28247	A	-GATTTC	0,996345	2021-07-11	United States
N_63_G	N	63	SRR15822739	28461	A	G	0,998907	2021-07-11	United States
N_203_M	N	203	SRR15822739	28881	G	T	1	2021-07-11	United States
N_377_Y	N	377	SRR15822739	29402	G	T	0,996	2021-07-11	United States
ORF1ab_1306_S	ORF1ab	1306	SRR15822741	4181	G	T	0,998371	2021-07-11	United States
ORF1ab_2046_L	ORF1ab	2046	SRR15822741	6402	C	T	0,99906	2021-07-11	United States
ORF1ab_2287_S	ORF1ab	2287	SRR15822741	7124	C	T	0,999566	2021-07-11	United States
ORF1ab_2554_V	ORF1ab	2554	SRR15822741	7926	C	T	0,997947	2021-07-11	United States
ORF1ab_2930_L	ORF1ab	2930	SRR15822741	9053	G	T	0,998541	2021-07-11	United States
ORF1ab_3255_I	ORF1ab	3255	SRR15822741	10029	C	T	0,998277	2021-07-11	United States
ORF1ab_3420_F	ORF1ab	3420	SRR15822741	10523	G	T	0,995246	2021-07-11	United States
ORF1ab_3537_S	ORF1ab	3537	SRR15822741	10875	A	G	0,606498	2021-07-11	United States
ORF1ab_3646_A	ORF1ab	3646	SRR15822741	11201	A	G	0,998636	2021-07-11	United States
ORF1ab_183_V	ORF1ab	183	SRR15822741	14014	T	G	0,999162	2021-07-11	United States
ORF1ab_314_L	ORF1ab	314	SRR15822741	14408	C	T	0,99967	2021-07-11	United States
ORF1ab_662_S	ORF1ab	662	SRR15822741	15451	G	A	0,998662	2021-07-11	United States
ORF1ab_1000_L	ORF1ab	1000	SRR15822741	16466	C	T	0,999769	2021-07-11	United States
ORF1ab_1918_V	ORF1ab	1918	SRR15822741	19220	C	T	0,999782	2021-07-11	United States
S_19_R	S	19	SRR15822741	21618	C	G	1	2021-07-11	United States
S_142_D	S	142	SRR15822741	21987	G	A	1	2021-07-11	United States
S_156_NA	S	156	SRR15822741	22028	G	-AGTTCA	0,99537	2021-07-11	United States
S_452_R	S	452	SRR15822741	22917	T	G	0,999296	2021-07-11	United States
S_478_K	S	478	SRR15822741	22995	C	A	1	2021-07-11	United States
S_614_G	S	614	SRR15822741	23403	A	G	0,999762	2021-07-11	United States
S_681_R	S	681	SRR15822741	23604	C	G	0,999753	2021-07-11	United States
S_812_L	S	812	SRR15822741	23997	C	T	0,996637	2021-07-11	United States
S_950_N	S	950	SRR15822741	24410	G	A	0,998483	2021-07-11	United States
ORF3a_26_L	ORF3a	26	SRR15822741	25469	C	T	1	2021-07-11	United States
ORF3a_174_A	ORF3a	174	SRR15822741	25913	G	C	0,0582936	2021-07-11	United States
M_82_T	M	82	SRR15822741	26767	T	C	1	2021-07-11	United States
M_209_Y	M	209	SRR15822741	27147	G	T	0,994683	2021-07-11	United States
ORF7a_82_A	ORF7a	82	SRR15822741	27638	T	C	0,99899	2021-07-11	United States
ORF7a_120_I	ORF7a	120	SRR15822741	27752	C	T	0,998992	2021-07-11	United States
ORF7b_40_I	ORF7b	40	SRR15822741	27874	C	T	0,997191	2021-07-11	United States
ORF8_118_NA	ORF8	118	SRR15822741	28247	A	-GATTTC	0,997461	2021-07-11	United States
N_63_G	N	63	SRR15822741	28461	A	G	0,999091	2021-07-11	United States
N_203_M	N	203	SRR15822741	28881	G	T	0,999253	2021-07-11	United States
N_215_C	N	215	SRR15822741	28916	G	T	0,994757	2021-07-11	United States
N_377_Y	N	377	SRR15822741	29402	G	T	1	2021-07-11	United States
ORF1ab_1306_S	ORF1ab	1306	SRR15822743	4181	G	T	0,997935	2021-07-11	United States
ORF1ab_2046_L	ORF1ab	2046	SRR15822743	6402	C	T	0,999478	2021-07-11	United States
ORF1ab_2134_L	ORF1ab	2134	SRR15822743	6666	C	T	0,314088	2021-07-11	United States
ORF1ab_2287_S	ORF1ab	2287	SRR15822743	7124	C	T	0,999316	2021-07-11	United States
ORF1ab_2930_L	ORF1ab	2930	SRR15822743	9053	G	T	0,99797	2021-07-11	United States
ORF1ab_3255_I	ORF1ab	3255	SRR15822743	10029	C	T	0,995249	2021-07-11	United States
ORF1ab_3646_A	ORF1ab	3646	SRR15822743	11201	A	G	0,996822	2021-07-11	United States
ORF1ab_314_L	ORF1ab	314	SRR15822743	14408	C	T	0,999731	2021-07-11	United States
ORF1ab_662_S	ORF1ab	662	SRR15822743	15451	G	A	0,997126	2021-07-11	United States
ORF1ab_1000_L	ORF1ab	1000	SRR15822743	16466	C	T	0,998457	2021-07-11	United States
ORF1ab_1918_V	ORF1ab	1918	SRR15822743	19220	C	T	0,998084	2021-07-11	United States
S_19_R	S	19	SRR15822743	21618	C	G	1	2021-07-11	United States
S_112_L	S	112	SRR15822743	21897	C	T	1	2021-07-11	United States
S_142_D	S	142	SRR15822743	21987	G	A	1	2021-07-11	United States
S_156_NA	S	156	SRR15822743	22028	G	-AGTTCA	0,998873	2021-07-11	United States
S_452_R	S	452	SRR15822743	22917	T	G	0,999178	2021-07-11	United States
S_478_K	S	478	SRR15822743	22995	C	A	0,999168	2021-07-11	United States
S_614_G	S	614	SRR15822743	23403	A	G	1	2021-07-11	United States
S_681_R	S	681	SRR15822743	23604	C	G	0,999228	2021-07-11	United States
S_950_N	S	950	SRR15822743	24410	G	A	0,999561	2021-07-11	United States
ORF3a_26_L	ORF3a	26	SRR15822743	25469	C	T	0,999352	2021-07-11	United States
ORF3a_85_F	ORF3a	85	SRR15822743	25647	G	T	0,995833	2021-07-11	United States
ORF3a_174_A	ORF3a	174	SRR15822743	25913	G	C	0,0880057	2021-07-11	United States
ORF3a_239_Q	ORF3a	239	SRR15822743	26107	G	C	0,996418	2021-07-11	United States
M_82_T	M	82	SRR15822743	26767	T	C	1	2021-07-11	United States
ORF7a_82_A	ORF7a	82	SRR15822743	27638	T	C	1	2021-07-11	United States
ORF7a_120_I	ORF7a	120	SRR15822743	27752	C	T	1	2021-07-11	United States
ORF7b_40_I	ORF7b	40	SRR15822743	27874	C	T	0,998015	2021-07-11	United States
ORF8_118_NA	ORF8	118	SRR15822743	28247	A	-GATTTC	0,993668	2021-07-11	United States
N_63_G	N	63	SRR15822743	28461	A	G	0,998914	2021-07-11	United States
N_203_M	N	203	SRR15822743	28881	G	T	0,998896	2021-07-11	United States
N_215_C	N	215	SRR15822743	28916	G	T	0,997838	2021-07-11	United States
N_377_Y	N	377	SRR15822743	29402	G	T	1	2021-07-11	United States
ORF1ab_309_L	ORF1ab	309	SRR15822744	1191	C	T	0,997571	2021-07-11	United States
ORF1ab_1640_L	ORF1ab	1640	SRR15822744	5184	C	T	0,995873	2021-07-11	United States
ORF1ab_3209_V	ORF1ab	3209	SRR15822744	9891	C	T	0,997664	2021-07-11	United States
ORF1ab_3718_A	ORF1ab	3718	SRR15822744	11418	T	C	0,998608	2021-07-11	United States
ORF1ab_314_L	ORF1ab	314	SRR15822744	14408	C	T	0,999814	2021-07-11	United States
ORF1ab_662_S	ORF1ab	662	SRR15822744	15451	G	A	0,999263	2021-07-11	United States
ORF1ab_1000_L	ORF1ab	1000	SRR15822744	16466	C	T	1	2021-07-11	United States
ORF1ab_1570_L	ORF1ab	1570	SRR15822744	18176	C	T	0,997195	2021-07-11	United States
ORF1ab_1898_F	ORF1ab	1898	SRR15822744	19160	C	T	0,997707	2021-07-11	United States
S_19_R	S	19	SRR15822744	21618	C	G	1	2021-07-11	United States
S_142_D	S	142	SRR15822744	21987	G	A	0,996324	2021-07-11	United States
S_156_NA	S	156	SRR15822744	22028	G	-AGTTCA	0,997582	2021-07-11	United States
S_452_R	S	452	SRR15822744	22917	T	G	1	2021-07-11	United States
S_478_K	S	478	SRR15822744	22995	C	A	0,999118	2021-07-11	United States
S_614_G	S	614	SRR15822744	23403	A	G	1	2021-07-11	United States
S_681_R	S	681	SRR15822744	23604	C	G	0,999673	2021-07-11	United States
S_950_N	S	950	SRR15822744	24410	G	A	0,998414	2021-07-11	United States
ORF3a_26_L	ORF3a	26	SRR15822744	25469	C	T	0,997612	2021-07-11	United States
ORF3a_174_A	ORF3a	174	SRR15822744	25913	G	C	0,102467	2021-07-11	United States
M_82_T	M	82	SRR15822744	26767	T	C	0,999424	2021-07-11	United States
ORF7a_82_A	ORF7a	82	SRR15822744	27638	T	C	1	2021-07-11	United States
ORF7a_116_F	ORF7a	116	SRR15822744	27739	C	T	0,99625	2021-07-11	United States
ORF7a_120_I	ORF7a	120	SRR15822744	27752	C	T	0,998761	2021-07-11	United States
ORF8_118_NA	ORF8	118	SRR15822744	28247	A	-GATTTC	0,993982	2021-07-11	United States
N_63_G	N	63	SRR15822744	28461	A	G	0,997953	2021-07-11	United States
N_203_M	N	203	SRR15822744	28881	G	T	0,996761	2021-07-11	United States
N_377_Y	N	377	SRR15822744	29402	G	T	1	2021-07-11	United States
ORF1ab_81_NA	ORF1ab	81	SRR15822747	507	A	-TGGTCATGTTATGGT	0,973121	2021-07-10	United States
ORF1ab_171_H	ORF1ab	171	SRR15822747	777	G	A	0,99784	2021-07-10	United States
ORF1ab_1230_N	ORF1ab	1230	SRR15822747	3955	G	T	0,996016	2021-07-10	United States
ORF1ab_1306_S	ORF1ab	1306	SRR15822747	4181	G	T	0,996928	2021-07-10	United States
ORF1ab_2046_L	ORF1ab	2046	SRR15822747	6402	C	T	0,998507	2021-07-10	United States
ORF1ab_2287_S	ORF1ab	2287	SRR15822747	7124	C	T	0,998102	2021-07-10	United States
ORF1ab_2578_F	ORF1ab	2578	SRR15822747	7998	C	T	0,996814	2021-07-10	United States
ORF1ab_2930_L	ORF1ab	2930	SRR15822747	9053	G	T	0,997932	2021-07-10	United States
ORF1ab_3255_I	ORF1ab	3255	SRR15822747	10029	C	T	0,998326	2021-07-10	United States
ORF1ab_3580_Y	ORF1ab	3580	SRR15822747	11003	C	T	0,995429	2021-07-10	United States
ORF1ab_3646_A	ORF1ab	3646	SRR15822747	11201	A	G	0,998135	2021-07-10	United States
ORF1ab_314_L	ORF1ab	314	SRR15822747	14408	C	T	1	2021-07-10	United States
ORF1ab_662_S	ORF1ab	662	SRR15822747	15451	G	A	0,998456	2021-07-10	United States
ORF1ab_1000_L	ORF1ab	1000	SRR15822747	16466	C	T	0,999361	2021-07-10	United States
ORF1ab_1257_V	ORF1ab	1257	SRR15822747	17236	A	G	0,994637	2021-07-10	United States
ORF1ab_1918_V	ORF1ab	1918	SRR15822747	19220	C	T	0,998081	2021-07-10	United States
S_19_R	S	19	SRR15822747	21618	C	G	0,998403	2021-07-10	United States
S_142_D	S	142	SRR15822747	21987	G	A	0,997033	2021-07-10	United States
S_156_NA	S	156	SRR15822747	22028	G	-AGTTCA	0,996222	2021-07-10	United States
S_452_R	S	452	SRR15822747	22917	T	G	0,999224	2021-07-10	United States
S_478_K	S	478	SRR15822747	22995	C	A	1	2021-07-10	United States
S_614_G	S	614	SRR15822747	23403	A	G	1	2021-07-10	United States
S_681_R	S	681	SRR15822747	23604	C	G	0,998773	2021-07-10	United States
S_950_N	S	950	SRR15822747	24410	G	A	0,999542	2021-07-10	United States
ORF3a_26_L	ORF3a	26	SRR15822747	25469	C	T	0,998921	2021-07-10	United States
ORF3a_174_A	ORF3a	174	SRR15822747	25913	G	C	0,0751578	2021-07-10	United States
M_82_T	M	82	SRR15822747	26767	T	C	0,998621	2021-07-10	United States
ORF7a_82_A	ORF7a	82	SRR15822747	27638	T	C	1	2021-07-10	United States
ORF7a_120_I	ORF7a	120	SRR15822747	27752	C	T	1	2021-07-10	United States
ORF7b_40_I	ORF7b	40	SRR15822747	27874	C	T	0,996559	2021-07-10	United States
ORF8_118_NA	ORF8	118	SRR15822747	28247	A	-GATTTC	0,995078	2021-07-10	United States
N_63_G	N	63	SRR15822747	28461	A	G	0,998336	2021-07-10	United States
N_203_M	N	203	SRR15822747	28881	G	T	0,999152	2021-07-10	United States
N_215_C	N	215	SRR15822747	28916	G	T	0,997412	2021-07-10	United States
N_377_Y	N	377	SRR15822747	29402	G	T	1	2021-07-10	United States
ORF1ab_309_L	ORF1ab	309	SRR15822749	1191	C	T	0,997482	2021-07-10	United States
ORF1ab_894_C	ORF1ab	894	SRR15822749	2945	G	T	0,997617	2021-07-10	United States
ORF1ab_1640_L	ORF1ab	1640	SRR15822749	5184	C	T	0,998351	2021-07-10	United States
ORF1ab_1921_Q	ORF1ab	1921	SRR15822749	6027	C	A	0,998701	2021-07-10	United States
ORF1ab_2980_N	ORF1ab	2980	SRR15822749	9203	G	A	0,997205	2021-07-10	United States
ORF1ab_3138_S	ORF1ab	3138	SRR15822749	9678	T	C	0,993892	2021-07-10	United States
ORF1ab_3580_Q	ORF1ab	3580	SRR15822749	11005	C	A	0,997555	2021-07-10	United States
ORF1ab_314_L	ORF1ab	314	SRR15822749	14408	C	T	1	2021-07-10	United States
ORF1ab_2310_R	ORF1ab	2310	SRR15822749	20396	A	G	0,997948	2021-07-10	United States
S_3_NA	S	3	SRR15822749	21569	G	+T	0,0681168	2021-07-10	United States
S_5_F	S	5	SRR15822749	21575	C	T	0,995418	2021-07-10	United States
S_19_R	S	19	SRR15822749	21618	C	G	1	2021-07-10	United States
S_77_T	S	77	SRR15822749	21792	A	C	0,99435	2021-07-10	United States
S_142_D	S	142	SRR15822749	21987	G	A	0,994638	2021-07-10	United States
S_156_NA	S	156	SRR15822749	22028	G	-AGTTCA	0,996859	2021-07-10	United States
S_452_R	S	452	SRR15822749	22917	T	G	0,997592	2021-07-10	United States
S_478_K	S	478	SRR15822749	22995	C	A	0,999177	2021-07-10	United States
S_484_Q	S	484	SRR15822749	23012	G	C	0,998359	2021-07-10	United States
S_614_G	S	614	SRR15822749	23403	A	G	1	2021-07-10	United States
S_681_R	S	681	SRR15822749	23604	C	G	0,999661	2021-07-10	United States
S_950_N	S	950	SRR15822749	24410	G	A	0,999627	2021-07-10	United States
ORF3a_26_L	ORF3a	26	SRR15822749	25469	C	T	0,998692	2021-07-10	United States
M_82_T	M	82	SRR15822749	26767	T	C	1	2021-07-10	United States
ORF7a_82_A	ORF7a	82	SRR15822749	27638	T	C	1	2021-07-10	United States
ORF7a_120_I	ORF7a	120	SRR15822749	27752	C	T	1	2021-07-10	United States
N_63_G	N	63	SRR15822749	28461	A	G	0,999029	2021-07-10	United States
N_203_M	N	203	SRR15822749	28881	G	T	0,999551	2021-07-10	United States
N_377_Y	N	377	SRR15822749	29402	G	T	1	2021-07-10	United States
ORF1ab_309_L	ORF1ab	309	SRR15822750	1191	C	T	0,997604	2021-07-10	United States
ORF1ab_894_C	ORF1ab	894	SRR15822750	2945	G	T	0,995606	2021-07-10	United States
ORF1ab_1640_L	ORF1ab	1640	SRR15822750	5184	C	T	0,992188	2021-07-10	United States
ORF1ab_1921_Q	ORF1ab	1921	SRR15822750	6027	C	A	1	2021-07-10	United States
ORF1ab_2980_N	ORF1ab	2980	SRR15822750	9203	G	A	0,997453	2021-07-10	United States
ORF1ab_3138_S	ORF1ab	3138	SRR15822750	9678	T	C	0,997667	2021-07-10	United States
ORF1ab_3580_Q	ORF1ab	3580	SRR15822750	11005	C	A	0,999195	2021-07-10	United States
ORF1ab_314_L	ORF1ab	314	SRR15822750	14408	C	T	1	2021-07-10	United States
ORF1ab_2310_R	ORF1ab	2310	SRR15822750	20396	A	G	1	2021-07-10	United States
S_3_NA	S	3	SRR15822750	21569	G	+T	0,0681319	2021-07-10	United States
S_5_F	S	5	SRR15822750	21575	C	T	0,995671	2021-07-10	United States
S_19_R	S	19	SRR15822750	21618	C	G	1	2021-07-10	United States
S_77_T	S	77	SRR15822750	21792	A	C	0,99763	2021-07-10	United States
S_142_D	S	142	SRR15822750	21987	G	A	0,998855	2021-07-10	United States
S_156_NA	S	156	SRR15822750	22028	G	-AGTTCA	0,996727	2021-07-10	United States
S_452_R	S	452	SRR15822750	22917	T	G	0,998051	2021-07-10	United States
S_478_K	S	478	SRR15822750	22995	C	A	0,998988	2021-07-10	United States
S_484_Q	S	484	SRR15822750	23012	G	C	0,997976	2021-07-10	United States
S_614_G	S	614	SRR15822750	23403	A	G	1	2021-07-10	United States
S_681_R	S	681	SRR15822750	23604	C	G	0,999605	2021-07-10	United States
S_950_N	S	950	SRR15822750	24410	G	A	1	2021-07-10	United States
ORF3a_26_L	ORF3a	26	SRR15822750	25469	C	T	1	2021-07-10	United States
ORF3a_174_A	ORF3a	174	SRR15822750	25913	G	C	0,315714	2021-07-10	United States
M_82_T	M	82	SRR15822750	26767	T	C	0,999159	2021-07-10	United States
ORF7a_82_A	ORF7a	82	SRR15822750	27638	T	C	1	2021-07-10	United States
ORF7a_120_I	ORF7a	120	SRR15822750	27752	C	T	1	2021-07-10	United States
N_63_G	N	63	SRR15822750	28461	A	G	0,999175	2021-07-10	United States
N_203_M	N	203	SRR15822750	28881	G	T	1	2021-07-10	United States
N_377_Y	N	377	SRR15822750	29402	G	T	0,990566	2021-07-10	United States
ORF1ab_309_L	ORF1ab	309	SRR15822751	1191	C	T	0,999017	2021-07-10	United States
ORF1ab_357_NA	ORF1ab	357	SRR15822751	1334	T	-GTGGTTACTTACCCCAAAATGCTGTTG	0,0993377	2021-07-10	United States
ORF1ab_894_C	ORF1ab	894	SRR15822751	2945	G	T	0,98609	2021-07-10	United States
ORF1ab_1640_L	ORF1ab	1640	SRR15822751	5184	C	T	0,998056	2021-07-10	United States
ORF1ab_1921_Q	ORF1ab	1921	SRR15822751	6027	C	A	0,998457	2021-07-10	United States
ORF1ab_2980_N	ORF1ab	2980	SRR15822751	9203	G	A	0,984952	2021-07-10	United States
ORF1ab_3138_S	ORF1ab	3138	SRR15822751	9678	T	C	0,997565	2021-07-10	United States
ORF1ab_3580_Q	ORF1ab	3580	SRR15822751	11005	C	A	0,997492	2021-07-10	United States
ORF1ab_314_L	ORF1ab	314	SRR15822751	14408	C	T	1	2021-07-10	United States
ORF1ab_2310_R	ORF1ab	2310	SRR15822751	20396	A	G	0,987261	2021-07-10	United States
S_3_NA	S	3	SRR15822751	21569	G	+T	0,0898204	2021-07-10	United States
S_5_F	S	5	SRR15822751	21575	C	T	0,967742	2021-07-10	United States
S_19_R	S	19	SRR15822751	21618	C	G	0,988701	2021-07-10	United States
S_77_T	S	77	SRR15822751	21792	A	C	0,995876	2021-07-10	United States
S_142_D	S	142	SRR15822751	21987	G	A	0,99596	2021-07-10	United States
S_156_NA	S	156	SRR15822751	22028	G	-AGTTCA	0,996094	2021-07-10	United States
S_452_R	S	452	SRR15822751	22917	T	G	0,997248	2021-07-10	United States
S_478_K	S	478	SRR15822751	22995	C	A	0,998092	2021-07-10	United States
S_484_Q	S	484	SRR15822751	23012	G	C	0,997188	2021-07-10	United States
S_614_G	S	614	SRR15822751	23403	A	G	0,999831	2021-07-10	United States
S_681_R	S	681	SRR15822751	23604	C	G	0,999741	2021-07-10	United States
S_950_N	S	950	SRR15822751	24410	G	A	0,992701	2021-07-10	United States
ORF3a_26_L	ORF3a	26	SRR15822751	25469	C	T	0,999214	2021-07-10	United States
ORF3a_174_A	ORF3a	174	SRR15822751	25913	G	C	0,120605	2021-07-10	United States
M_82_T	M	82	SRR15822751	26767	T	C	0,997238	2021-07-10	United States
ORF7a_82_A	ORF7a	82	SRR15822751	27638	T	C	0,997072	2021-07-10	United States
ORF7a_120_I	ORF7a	120	SRR15822751	27752	C	T	0,997089	2021-07-10	United States
N_63_G	N	63	SRR15822751	28461	A	G	0,998701	2021-07-10	United States
N_203_M	N	203	SRR15822751	28881	G	T	0,998527	2021-07-10	United States
ORF1ab_117_S	ORF1ab	117	SRR15822761	614	G	T	0,997372	2021-07-12	United States
ORF1ab_1306_S	ORF1ab	1306	SRR15822761	4181	G	T	0,997477	2021-07-12	United States
ORF1ab_2046_L	ORF1ab	2046	SRR15822761	6402	C	T	0,998538	2021-07-12	United States
ORF1ab_2287_S	ORF1ab	2287	SRR15822761	7124	C	T	0,99781	2021-07-12	United States
ORF1ab_2554_V	ORF1ab	2554	SRR15822761	7926	C	T	0,979827	2021-07-12	United States
ORF1ab_2930_L	ORF1ab	2930	SRR15822761	9053	G	T	0,997363	2021-07-12	United States
ORF1ab_3255_I	ORF1ab	3255	SRR15822761	10029	C	T	1	2021-07-12	United States
ORF1ab_3646_A	ORF1ab	3646	SRR15822761	11201	A	G	0,997387	2021-07-12	United States
ORF1ab_3767_L	ORF1ab	3767	SRR15822761	11565	C	T	0,995305	2021-07-12	United States
ORF1ab_183_V	ORF1ab	183	SRR15822761	14014	T	G	0,998462	2021-07-12	United States
ORF1ab_314_L	ORF1ab	314	SRR15822761	14408	C	T	0,999481	2021-07-12	United States
ORF1ab_662_S	ORF1ab	662	SRR15822761	15451	G	A	0,999731	2021-07-12	United States
ORF1ab_909_L	ORF1ab	909	SRR15822761	16193	C	T	0,960289	2021-07-12	United States
ORF1ab_1000_L	ORF1ab	1000	SRR15822761	16466	C	T	0,99773	2021-07-12	United States
ORF1ab_1225_V	ORF1ab	1225	SRR15822761	17141	C	T	0,0629312	2021-07-12	United States
ORF1ab_1918_V	ORF1ab	1918	SRR15822761	19220	C	T	0,998817	2021-07-12	United States
ORF1ab_2213_F	ORF1ab	2213	SRR15822761	20104	C	T	0,99902	2021-07-12	United States
S_19_R	S	19	SRR15822761	21618	C	G	1	2021-07-12	United States
S_142_D	S	142	SRR15822761	21987	G	A	0,997525	2021-07-12	United States
S_156_NA	S	156	SRR15822761	22028	G	-AGTTCA	0,998817	2021-07-12	United States
S_452_R	S	452	SRR15822761	22917	T	G	1	2021-07-12	United States
S_478_K	S	478	SRR15822761	22995	C	A	0,999036	2021-07-12	United States
S_614_G	S	614	SRR15822761	23403	A	G	1	2021-07-12	United States
S_681_R	S	681	SRR15822761	23604	C	G	0,998796	2021-07-12	United States
S_950_N	S	950	SRR15822761	24410	G	A	0,9992	2021-07-12	United States
ORF3a_26_L	ORF3a	26	SRR15822761	25469	C	T	1	2021-07-12	United States
ORF3a_174_A	ORF3a	174	SRR15822761	25913	G	C	0,102017	2021-07-12	United States
M_82_T	M	82	SRR15822761	26767	T	C	0,999469	2021-07-12	United States
ORF7a_82_A	ORF7a	82	SRR15822761	27638	T	C	0,997904	2021-07-12	United States
ORF7a_120_I	ORF7a	120	SRR15822761	27752	C	T	0,99789	2021-07-12	United States
ORF7b_40_I	ORF7b	40	SRR15822761	27874	C	T	0,99857	2021-07-12	United States
ORF8_118_NA	ORF8	118	SRR15822761	28247	A	-GATTTC	0,99478	2021-07-12	United States
N_63_G	N	63	SRR15822761	28461	A	G	0,99821	2021-07-12	United States
N_203_M	N	203	SRR15822761	28881	G	T	1	2021-07-12	United States
N_215_C	N	215	SRR15822761	28916	G	T	0,998258	2021-07-12	United States
N_359_S	N	359	SRR15822761	29348	G	T	0,995192	2021-07-12	United States
N_377_Y	N	377	SRR15822761	29402	G	T	1	2021-07-12	United States
ORF1ab_1306_S	ORF1ab	1306	SRR15822763	4181	G	T	0,991643	2021-07-12	United States
ORF1ab_2046_L	ORF1ab	2046	SRR15822763	6402	C	T	0,99355	2021-07-12	United States
ORF1ab_2287_S	ORF1ab	2287	SRR15822763	7124	C	T	0,989953	2021-07-12	United States
ORF1ab_2554_V	ORF1ab	2554	SRR15822763	7926	C	T	0,992097	2021-07-12	United States
ORF1ab_2930_L	ORF1ab	2930	SRR15822763	9053	G	T	0,993602	2021-07-12	United States
ORF1ab_3255_I	ORF1ab	3255	SRR15822763	10029	C	T	0,996238	2021-07-12	United States
ORF1ab_3504_S	ORF1ab	3504	SRR15822763	10775	C	T	0,972532	2021-07-12	United States
ORF1ab_3646_A	ORF1ab	3646	SRR15822763	11201	A	G	0,992455	2021-07-12	United States
ORF1ab_3711_F	ORF1ab	3711	SRR15822763	11396	C	T	0,970791	2021-07-12	United States
ORF1ab_183_V	ORF1ab	183	SRR15822763	14014	T	G	0,986397	2021-07-12	United States
ORF1ab_314_L	ORF1ab	314	SRR15822763	14408	C	T	0,999782	2021-07-12	United States
ORF1ab_662_S	ORF1ab	662	SRR15822763	15451	G	A	0,999202	2021-07-12	United States
ORF1ab_1000_L	ORF1ab	1000	SRR15822763	16466	C	T	0,998702	2021-07-12	United States
ORF1ab_1918_V	ORF1ab	1918	SRR15822763	19220	C	T	0,994937	2021-07-12	United States
S_19_R	S	19	SRR15822763	21618	C	G	1	2021-07-12	United States
S_142_D	S	142	SRR15822763	21987	G	A	0,994334	2021-07-12	United States
S_156_NA	S	156	SRR15822763	22028	G	-AGTTCA	0,996368	2021-07-12	United States
S_452_R	S	452	SRR15822763	22917	T	G	0,999162	2021-07-12	United States
S_478_K	S	478	SRR15822763	22995	C	A	0,999131	2021-07-12	United States
S_614_G	S	614	SRR15822763	23403	A	G	1	2021-07-12	United States
S_681_R	S	681	SRR15822763	23604	C	G	0,999004	2021-07-12	United States
S_950_N	S	950	SRR15822763	24410	G	A	0,999229	2021-07-12	United States
ORF3a_26_L	ORF3a	26	SRR15822763	25469	C	T	0,999392	2021-07-12	United States
ORF3a_174_A	ORF3a	174	SRR15822763	25913	G	C	0,0599315	2021-07-12	United States
M_82_T	M	82	SRR15822763	26767	T	C	1	2021-07-12	United States
ORF7a_82_A	ORF7a	82	SRR15822763	27638	T	C	0,999081	2021-07-12	United States
ORF7a_120_I	ORF7a	120	SRR15822763	27752	C	T	0,99909	2021-07-12	United States
ORF7b_40_I	ORF7b	40	SRR15822763	27874	C	T	0,991541	2021-07-12	United States
ORF8_118_NA	ORF8	118	SRR15822763	28247	A	-GATTTC	0,995165	2021-07-12	United States
N_63_G	N	63	SRR15822763	28461	A	G	0,997759	2021-07-12	United States
N_136_D	N	136	SRR15822763	28681	G	T	0,976846	2021-07-12	United States
N_203_M	N	203	SRR15822763	28881	G	T	0,996156	2021-07-12	United States
N_215_C	N	215	SRR15822763	28916	G	T	0,991008	2021-07-12	United States
N_377_Y	N	377	SRR15822763	29402	G	T	1	2021-07-12	United States
ORF1ab_439_F	ORF1ab	439	SRR15822764	1580	G	T	0,995163	2021-07-12	United States
ORF1ab_1640_L	ORF1ab	1640	SRR15822764	5184	C	T	0,994565	2021-07-12	United States
ORF1ab_3209_V	ORF1ab	3209	SRR15822764	9891	C	T	0,998406	2021-07-12	United States
ORF1ab_3718_A	ORF1ab	3718	SRR15822764	11418	T	C	0,997427	2021-07-12	United States
ORF1ab_3750_I	ORF1ab	3750	SRR15822764	11514	C	T	0,996356	2021-07-12	United States
ORF1ab_314_L	ORF1ab	314	SRR15822764	14408	C	T	1	2021-07-12	United States
ORF1ab_662_S	ORF1ab	662	SRR15822764	15451	G	A	0,999818	2021-07-12	United States
ORF1ab_1000_L	ORF1ab	1000	SRR15822764	16466	C	T	0,998926	2021-07-12	United States
S_19_R	S	19	SRR15822764	21618	C	G	1	2021-07-12	United States
S_142_D	S	142	SRR15822764	21987	G	A	0,997323	2021-07-12	United States
S_156_NA	S	156	SRR15822764	22028	G	-AGTTCA	0,996358	2021-07-12	United States
S_215_N	S	215	SRR15822764	22205	G	A	0,0869888	2021-07-12	United States
S_222_V	S	222	SRR15822764	22227	C	T	0,994733	2021-07-12	United States
S_253_G	S	253	SRR15822764	22320	A	G	0,996054	2021-07-12	United States
S_452_R	S	452	SRR15822764	22917	T	G	1	2021-07-12	United States
S_478_K	S	478	SRR15822764	22995	C	A	1	2021-07-12	United States
S_614_G	S	614	SRR15822764	23403	A	G	1	2021-07-12	United States
S_681_R	S	681	SRR15822764	23604	C	G	0,99962	2021-07-12	United States
S_950_N	S	950	SRR15822764	24410	G	A	0,999164	2021-07-12	United States
S_1124_V	S	1124	SRR15822764	24933	G	T	0,996193	2021-07-12	United States
ORF3a_26_L	ORF3a	26	SRR15822764	25469	C	T	0,999741	2021-07-12	United States
ORF3a_100_C	ORF3a	100	SRR15822764	25690	G	T	0,997956	2021-07-12	United States
ORF3a_174_A	ORF3a	174	SRR15822764	25913	G	C	0,151718	2021-07-12	United States
ORF3a_224_C	ORF3a	224	SRR15822764	26062	G	T	0,997846	2021-07-12	United States
M_82_T	M	82	SRR15822764	26767	T	C	1	2021-07-12	United States
M_197_N	M	197	SRR15822764	27112	G	A	0,997229	2021-07-12	United States
ORF7a_82_A	ORF7a	82	SRR15822764	27638	T	C	1	2021-07-12	United States
ORF7a_120_I	ORF7a	120	SRR15822764	27752	C	T	1	2021-07-12	United States
ORF8_118_NA	ORF8	118	SRR15822764	28247	A	-GATTTC	0,989863	2021-07-12	United States
N_63_G	N	63	SRR15822764	28461	A	G	0,999227	2021-07-12	United States
N_203_M	N	203	SRR15822764	28881	G	T	0,997912	2021-07-12	United States
N_377_Y	N	377	SRR15822764	29402	G	T	1	2021-07-12	United States
ORF1ab_309_L	ORF1ab	309	SRR15822765	1191	C	T	0,997244	2021-07-09	United States
ORF1ab_538_A	ORF1ab	538	SRR15822765	1877	T	G	0,99734	2021-07-09	United States
ORF1ab_1640_L	ORF1ab	1640	SRR15822765	5184	C	T	0,99937	2021-07-09	United States
ORF1ab_3209_V	ORF1ab	3209	SRR15822765	9891	C	T	1	2021-07-09	United States
ORF1ab_3602_NA	ORF1ab	3602	SRR15822765	11071	G	+T	0,0636642	2021-07-09	United States
ORF1ab_3718_A	ORF1ab	3718	SRR15822765	11418	T	C	0,997015	2021-07-09	United States
ORF1ab_314_L	ORF1ab	314	SRR15822765	14408	C	T	1	2021-07-09	United States
ORF1ab_662_S	ORF1ab	662	SRR15822765	15451	G	A	0,999686	2021-07-09	United States
ORF1ab_1000_L	ORF1ab	1000	SRR15822765	16466	C	T	0,998213	2021-07-09	United States
ORF1ab_1570_L	ORF1ab	1570	SRR15822765	18176	C	T	0,996401	2021-07-09	United States
ORF1ab_1898_F	ORF1ab	1898	SRR15822765	19160	C	T	0,998616	2021-07-09	United States
ORF1ab_2417_I	ORF1ab	2417	SRR15822765	20718	G	T	0,996495	2021-07-09	United States
S_19_R	S	19	SRR15822765	21618	C	G	1	2021-07-09	United States
S_142_D	S	142	SRR15822765	21987	G	A	0,999081	2021-07-09	United States
S_156_NA	S	156	SRR15822765	22028	G	-AGTTCA	0,997589	2021-07-09	United States
S_452_R	S	452	SRR15822765	22917	T	G	0,99851	2021-07-09	United States
S_478_K	S	478	SRR15822765	22995	C	A	0,995253	2021-07-09	United States
S_614_G	S	614	SRR15822765	23403	A	G	1	2021-07-09	United States
S_681_R	S	681	SRR15822765	23604	C	G	0,998387	2021-07-09	United States
S_950_N	S	950	SRR15822765	24410	G	A	0,999153	2021-07-09	United States
ORF3a_26_L	ORF3a	26	SRR15822765	25469	C	T	0,999391	2021-07-09	United States
ORF3a_174_A	ORF3a	174	SRR15822765	25913	G	C	0,113981	2021-07-09	United States
M_82_T	M	82	SRR15822765	26767	T	C	0,999215	2021-07-09	United States
ORF7a_82_A	ORF7a	82	SRR15822765	27638	T	C	0,998976	2021-07-09	United States
ORF7a_116_F	ORF7a	116	SRR15822765	27739	C	T	0,992901	2021-07-09	United States
ORF7a_120_I	ORF7a	120	SRR15822765	27752	C	T	0,997976	2021-07-09	United States
ORF8_118_NA	ORF8	118	SRR15822765	28247	A	-GATTTC	0,994705	2021-07-09	United States
N_63_G	N	63	SRR15822765	28461	A	G	0,997563	2021-07-09	United States
N_203_M	N	203	SRR15822765	28881	G	T	0,998963	2021-07-09	United States
N_377_Y	N	377	SRR15822765	29402	G	T	1	2021-07-09	United States
ORF1ab_971_L	ORF1ab	971	SRR15822766	3177	C	T	0,99731	2021-07-09	United States
ORF1ab_1306_S	ORF1ab	1306	SRR15822766	4181	G	T	0,997939	2021-07-09	United States
ORF1ab_2046_L	ORF1ab	2046	SRR15822766	6402	C	T	0,997916	2021-07-09	United States
ORF1ab_2287_S	ORF1ab	2287	SRR15822766	7124	C	T	0,999534	2021-07-09	United States
ORF1ab_2554_V	ORF1ab	2554	SRR15822766	7926	C	T	0,984542	2021-07-09	United States
ORF1ab_2930_L	ORF1ab	2930	SRR15822766	9053	G	T	0,998009	2021-07-09	United States
ORF1ab_3646_A	ORF1ab	3646	SRR15822766	11201	A	G	0,990654	2021-07-09	United States
ORF1ab_183_V	ORF1ab	183	SRR15822766	14014	T	G	0,99633	2021-07-09	United States
ORF1ab_314_L	ORF1ab	314	SRR15822766	14408	C	T	0,999844	2021-07-09	United States
ORF1ab_662_S	ORF1ab	662	SRR15822766	15451	G	A	0,99917	2021-07-09	United States
ORF1ab_1000_L	ORF1ab	1000	SRR15822766	16466	C	T	1	2021-07-09	United States
ORF1ab_1918_V	ORF1ab	1918	SRR15822766	19220	C	T	0,995346	2021-07-09	United States
S_142_D	S	142	SRR15822766	21987	G	A	0,992	2021-07-09	United States
S_156_NA	S	156	SRR15822766	22028	G	-AGTTCA	0,998988	2021-07-09	United States
S_452_R	S	452	SRR15822766	22917	T	G	0,998592	2021-07-09	United States
S_478_K	S	478	SRR15822766	22995	C	A	0,999266	2021-07-09	United States
S_614_G	S	614	SRR15822766	23403	A	G	1	2021-07-09	United States
S_681_R	S	681	SRR15822766	23604	C	G	0,999764	2021-07-09	United States
S_950_N	S	950	SRR15822766	24410	G	A	1	2021-07-09	United States
ORF3a_26_L	ORF3a	26	SRR15822766	25469	C	T	0,999739	2021-07-09	United States
ORF3a_174_A	ORF3a	174	SRR15822766	25913	G	C	0,0904315	2021-07-09	United States
M_82_T	M	82	SRR15822766	26767	T	C	0,999546	2021-07-09	United States
ORF7a_82_A	ORF7a	82	SRR15822766	27638	T	C	0,999246	2021-07-09	United States
ORF7a_120_I	ORF7a	120	SRR15822766	27752	C	T	0,999258	2021-07-09	United States
ORF7b_40_I	ORF7b	40	SRR15822766	27874	C	T	0,999108	2021-07-09	United States
ORF8_118_NA	ORF8	118	SRR15822766	28247	A	-GATTTC	0,993915	2021-07-09	United States
N_63_G	N	63	SRR15822766	28461	A	G	0,998399	2021-07-09	United States
N_203_M	N	203	SRR15822766	28881	G	T	1	2021-07-09	United States
N_215_C	N	215	SRR15822766	28916	G	T	0,99594	2021-07-09	United States
ORF1ab_309_L	ORF1ab	309	SRR15822767	1191	C	T	0,994761	2021-07-09	United States
ORF1ab_1640_L	ORF1ab	1640	SRR15822767	5184	C	T	0,999066	2021-07-09	United States
ORF1ab_1857_P	ORF1ab	1857	SRR15822767	5834	T	C	0,996484	2021-07-09	United States
ORF1ab_3209_V	ORF1ab	3209	SRR15822767	9891	C	T	0,989967	2021-07-09	United States
ORF1ab_3718_A	ORF1ab	3718	SRR15822767	11418	T	C	0,998573	2021-07-09	United States
ORF1ab_314_L	ORF1ab	314	SRR15822767	14408	C	T	1	2021-07-09	United States
ORF1ab_662_S	ORF1ab	662	SRR15822767	15451	G	A	0,998791	2021-07-09	United States
ORF1ab_1000_L	ORF1ab	1000	SRR15822767	16466	C	T	0,998998	2021-07-09	United States
ORF1ab_1570_L	ORF1ab	1570	SRR15822767	18176	C	T	0,996743	2021-07-09	United States
S_19_R	S	19	SRR15822767	21618	C	G	1	2021-07-09	United States
S_142_D	S	142	SRR15822767	21987	G	A	0,966942	2021-07-09	United States
S_156_NA	S	156	SRR15822767	22028	G	-AGTTCA	0,998544	2021-07-09	United States
S_452_R	S	452	SRR15822767	22917	T	G	0,999335	2021-07-09	United States
S_478_K	S	478	SRR15822767	22995	C	A	1	2021-07-09	United States
S_614_G	S	614	SRR15822767	23403	A	G	1	2021-07-09	United States
S_681_R	S	681	SRR15822767	23604	C	G	0,999517	2021-07-09	United States
S_950_N	S	950	SRR15822767	24410	G	A	1	2021-07-09	United States
S_1141_W	S	1141	SRR15822767	24984	T	G	0,997106	2021-07-09	United States
ORF3a_26_L	ORF3a	26	SRR15822767	25469	C	T	0,999776	2021-07-09	United States
E_62_F	E	62	SRR15822767	26428	G	T	0,998431	2021-07-09	United States
M_82_T	M	82	SRR15822767	26767	T	C	0,999389	2021-07-09	United States
ORF7a_82_A	ORF7a	82	SRR15822767	27638	T	C	0,998217	2021-07-09	United States
ORF7a_116_F	ORF7a	116	SRR15822767	27739	C	T	0,996448	2021-07-09	United States
ORF7a_120_I	ORF7a	120	SRR15822767	27752	C	T	0,998824	2021-07-09	United States
ORF8_118_NA	ORF8	118	SRR15822767	28247	A	-GATTTC	0,992349	2021-07-09	United States
N_49_A	N	49	SRR15822767	28418	A	G	0,992832	2021-07-09	United States
N_49_I	N	49	SRR15822767	28419	C	T	0,991729	2021-07-09	United States
N_63_G	N	63	SRR15822767	28461	A	G	0,996636	2021-07-09	United States
N_203_M	N	203	SRR15822767	28881	G	T	0,999306	2021-07-09	United States
N_377_Y	N	377	SRR15822767	29402	G	T	1	2021-07-09	United States
ORF1ab_3_R	ORF1ab	3	SRR15822768	274	C	A	0,0540541	2021-07-09	United States
ORF1ab_309_L	ORF1ab	309	SRR15822768	1191	C	T	0,99813	2021-07-09	United States
ORF1ab_538_A	ORF1ab	538	SRR15822768	1877	T	G	0,989434	2021-07-09	United States
ORF1ab_1640_L	ORF1ab	1640	SRR15822768	5184	C	T	0,991453	2021-07-09	United States
ORF1ab_2068_I	ORF1ab	2068	SRR15822768	6468	C	T	0,994272	2021-07-09	United States
ORF1ab_2095_V	ORF1ab	2095	SRR15822768	6548	C	G	0,0522876	2021-07-09	United States
ORF1ab_2144_NA	ORF1ab	2144	SRR15822768	6696	C	+T	0,0524345	2021-07-09	United States
ORF1ab_3209_V	ORF1ab	3209	SRR15822768	9891	C	T	0,991736	2021-07-09	United States
ORF1ab_3718_A	ORF1ab	3718	SRR15822768	11418	T	C	0,993333	2021-07-09	United States
ORF1ab_53_G	ORF1ab	53	SRR15822768	13625	A	G	0,996103	2021-07-09	United States
ORF1ab_314_L	ORF1ab	314	SRR15822768	14408	C	T	0,999878	2021-07-09	United States
ORF1ab_662_S	ORF1ab	662	SRR15822768	15451	G	A	0,999522	2021-07-09	United States
ORF1ab_1000_L	ORF1ab	1000	SRR15822768	16466	C	T	1	2021-07-09	United States
ORF1ab_1570_L	ORF1ab	1570	SRR15822768	18176	C	T	0,997551	2021-07-09	United States
ORF1ab_1774_I	ORF1ab	1774	SRR15822768	18788	C	T	0,990407	2021-07-09	United States
ORF1ab_1898_F	ORF1ab	1898	SRR15822768	19160	C	T	0,995058	2021-07-09	United States
ORF1ab_2417_I	ORF1ab	2417	SRR15822768	20718	G	T	0,997009	2021-07-09	United States
S_19_R	S	19	SRR15822768	21618	C	G	1	2021-07-09	United States
S_142_D	S	142	SRR15822768	21987	G	A	1	2021-07-09	United States
S_156_NA	S	156	SRR15822768	22028	G	-AGTTCA	0,992579	2021-07-09	United States
S_452_R	S	452	SRR15822768	22917	T	G	1	2021-07-09	United States
S_478_K	S	478	SRR15822768	22995	C	A	1	2021-07-09	United States
S_614_G	S	614	SRR15822768	23403	A	G	1	2021-07-09	United States
S_681_R	S	681	SRR15822768	23604	C	G	0,999842	2021-07-09	United States
S_950_N	S	950	SRR15822768	24410	G	A	0,990654	2021-07-09	United States
ORF3a_26_L	ORF3a	26	SRR15822768	25469	C	T	0,998312	2021-07-09	United States
ORF3a_174_A	ORF3a	174	SRR15822768	25913	G	C	0,428343	2021-07-09	United States
M_82_T	M	82	SRR15822768	26767	T	C	0,998711	2021-07-09	United States
ORF7a_82_A	ORF7a	82	SRR15822768	27638	T	C	1	2021-07-09	United States
ORF7a_116_F	ORF7a	116	SRR15822768	27739	C	T	0,989051	2021-07-09	United States
ORF7a_120_I	ORF7a	120	SRR15822768	27752	C	T	1	2021-07-09	United States
ORF8_118_NA	ORF8	118	SRR15822768	28247	A	-GATTTC	0,994392	2021-07-09	United States
N_63_G	N	63	SRR15822768	28461	A	G	0,999463	2021-07-09	United States
N_203_M	N	203	SRR15822768	28881	G	T	0,998471	2021-07-09	United States
N_377_Y	N	377	SRR15822768	29402	G	T	1	2021-07-09	United States
ORF1ab_309_L	ORF1ab	309	SRR15822769	1191	C	T	0,998687	2021-07-09	United States
ORF1ab_538_A	ORF1ab	538	SRR15822769	1877	T	G	0,994886	2021-07-09	United States
ORF1ab_1640_L	ORF1ab	1640	SRR15822769	5184	C	T	0,998503	2021-07-09	United States
ORF1ab_3718_A	ORF1ab	3718	SRR15822769	11418	T	C	0,99797	2021-07-09	United States
ORF1ab_314_L	ORF1ab	314	SRR15822769	14408	C	T	0,999719	2021-07-09	United States
ORF1ab_662_S	ORF1ab	662	SRR15822769	15451	G	A	0,999109	2021-07-09	United States
ORF1ab_733_L	ORF1ab	733	SRR15822769	15664	G	T	0,997299	2021-07-09	United States
ORF1ab_1000_L	ORF1ab	1000	SRR15822769	16466	C	T	0,998635	2021-07-09	United States
ORF1ab_1570_L	ORF1ab	1570	SRR15822769	18176	C	T	0,998956	2021-07-09	United States
ORF1ab_1898_F	ORF1ab	1898	SRR15822769	19160	C	T	0,996682	2021-07-09	United States
ORF1ab_2417_I	ORF1ab	2417	SRR15822769	20718	G	T	0,996165	2021-07-09	United States
S_156_NA	S	156	SRR15822769	22028	G	-AGTTCA	0,998844	2021-07-09	United States
S_452_R	S	452	SRR15822769	22917	T	G	0,998434	2021-07-09	United States
S_478_K	S	478	SRR15822769	22995	C	A	0,999199	2021-07-09	United States
S_614_G	S	614	SRR15822769	23403	A	G	0,999837	2021-07-09	United States
S_681_R	S	681	SRR15822769	23604	C	G	1	2021-07-09	United States
S_950_N	S	950	SRR15822769	24410	G	A	0,999461	2021-07-09	United States
ORF3a_26_L	ORF3a	26	SRR15822769	25469	C	T	0,999672	2021-07-09	United States
M_82_T	M	82	SRR15822769	26767	T	C	0,99902	2021-07-09	United States
ORF7a_82_A	ORF7a	82	SRR15822769	27638	T	C	0,998336	2021-07-09	United States
ORF7a_116_F	ORF7a	116	SRR15822769	27739	C	T	0,996714	2021-07-09	United States
ORF7a_120_I	ORF7a	120	SRR15822769	27752	C	T	0,998906	2021-07-09	United States
ORF8_118_NA	ORF8	118	SRR15822769	28247	A	-GATTTC	0,995312	2021-07-09	United States
N_63_G	N	63	SRR15822769	28461	A	G	0,998923	2021-07-09	United States
N_203_M	N	203	SRR15822769	28881	G	T	1	2021-07-09	United States
ORF1ab_3_R	ORF1ab	3	SRR15822770	274	C	A	0,171875	2021-07-09	United States
ORF1ab_309_L	ORF1ab	309	SRR15822770	1191	C	T	0,998945	2021-07-09	United States
ORF1ab_1640_L	ORF1ab	1640	SRR15822770	5184	C	T	0,997361	2021-07-09	United States
ORF1ab_2144_NA	ORF1ab	2144	SRR15822770	6696	C	+T	0,0509165	2021-07-09	United States
ORF1ab_3209_V	ORF1ab	3209	SRR15822770	9891	C	T	0,982249	2021-07-09	United States
ORF1ab_3447_H	ORF1ab	3447	SRR15822770	10605	C	A	0,990053	2021-07-09	United States
ORF1ab_3718_A	ORF1ab	3718	SRR15822770	11418	T	C	0,998092	2021-07-09	United States
ORF1ab_3879_F	ORF1ab	3879	SRR15822770	11900	C	T	0,995479	2021-07-09	United States
ORF1ab_314_L	ORF1ab	314	SRR15822770	14408	C	T	0,999629	2021-07-09	United States
ORF1ab_662_S	ORF1ab	662	SRR15822770	15451	G	A	0,999303	2021-07-09	United States
ORF1ab_1000_L	ORF1ab	1000	SRR15822770	16466	C	T	0,992982	2021-07-09	United States
ORF1ab_1570_L	ORF1ab	1570	SRR15822770	18176	C	T	0,996763	2021-07-09	United States
S_142_D	S	142	SRR15822770	21987	G	A	0,99722	2021-07-09	United States
S_156_NA	S	156	SRR15822770	22028	G	-AGTTCA	0,997873	2021-07-09	United States
S_452_R	S	452	SRR15822770	22917	T	G	0,999	2021-07-09	United States
S_478_K	S	478	SRR15822770	22995	C	A	0,998927	2021-07-09	United States
S_614_G	S	614	SRR15822770	23403	A	G	0,999902	2021-07-09	United States
S_681_R	S	681	SRR15822770	23604	C	G	0,999491	2021-07-09	United States
S_950_N	S	950	SRR15822770	24410	G	A	0,987179	2021-07-09	United States
ORF3a_26_L	ORF3a	26	SRR15822770	25469	C	T	0,998637	2021-07-09	United States
ORF3a_112_F	ORF3a	112	SRR15822770	25726	G	T	0,995608	2021-07-09	United States
ORF3a_174_A	ORF3a	174	SRR15822770	25913	G	C	0,14636	2021-07-09	United States
M_82_T	M	82	SRR15822770	26767	T	C	0,996877	2021-07-09	United States
ORF7a_82_A	ORF7a	82	SRR15822770	27638	T	C	1	2021-07-09	United States
ORF7a_116_F	ORF7a	116	SRR15822770	27739	C	T	0,991701	2021-07-09	United States
ORF7a_120_I	ORF7a	120	SRR15822770	27752	C	T	1	2021-07-09	United States
ORF8_118_NA	ORF8	118	SRR15822770	28247	A	-GATTTC	0,993309	2021-07-09	United States
N_63_G	N	63	SRR15822770	28461	A	G	0,997291	2021-07-09	United States
N_203_M	N	203	SRR15822770	28881	G	T	0,999159	2021-07-09	United States
ORF1ab_3_R	ORF1ab	3	SRR15822771	274	C	A	0,109091	2021-07-09	United States
ORF1ab_694_T	ORF1ab	694	SRR15822771	2346	T	C	0,9967	2021-07-09	United States
ORF1ab_1306_S	ORF1ab	1306	SRR15822771	4181	G	T	0,998023	2021-07-09	United States
ORF1ab_2046_L	ORF1ab	2046	SRR15822771	6402	C	T	0,9988	2021-07-09	United States
ORF1ab_2144_NA	ORF1ab	2144	SRR15822771	6696	C	+T	0,0605327	2021-07-09	United States
ORF1ab_2287_S	ORF1ab	2287	SRR15822771	7124	C	T	0,997705	2021-07-09	United States
ORF1ab_2930_L	ORF1ab	2930	SRR15822771	9053	G	T	0,997961	2021-07-09	United States
ORF1ab_3255_I	ORF1ab	3255	SRR15822771	10029	C	T	0,996711	2021-07-09	United States
ORF1ab_3646_A	ORF1ab	3646	SRR15822771	11201	A	G	0,999029	2021-07-09	United States
ORF1ab_4286_N	ORF1ab	4286	SRR15822771	13122	G	A	0,994791	2021-07-09	United States
ORF1ab_314_L	ORF1ab	314	SRR15822771	14408	C	T	1	2021-07-09	United States
ORF1ab_662_S	ORF1ab	662	SRR15822771	15451	G	A	0,998767	2021-07-09	United States
ORF1ab_1000_L	ORF1ab	1000	SRR15822771	16466	C	T	1	2021-07-09	United States
ORF1ab_1918_V	ORF1ab	1918	SRR15822771	19220	C	T	0,99842	2021-07-09	United States
S_19_R	S	19	SRR15822771	21618	C	G	1	2021-07-09	United States
S_112_L	S	112	SRR15822771	21897	C	T	0,992537	2021-07-09	United States
S_142_D	S	142	SRR15822771	21987	G	A	0,992727	2021-07-09	United States
S_156_NA	S	156	SRR15822771	22028	G	-AGTTCA	0,998082	2021-07-09	United States
S_452_R	S	452	SRR15822771	22917	T	G	1	2021-07-09	United States
S_478_K	S	478	SRR15822771	22995	C	A	1	2021-07-09	United States
S_614_G	S	614	SRR15822771	23403	A	G	0,999887	2021-07-09	United States
S_681_R	S	681	SRR15822771	23604	C	G	0,998351	2021-07-09	United States
S_950_N	S	950	SRR15822771	24410	G	A	0,997253	2021-07-09	United States
ORF3a_26_L	ORF3a	26	SRR15822771	25469	C	T	0,997869	2021-07-09	United States
ORF3a_77_I	ORF3a	77	SRR15822771	25621	G	A	0,996294	2021-07-09	United States
ORF3a_174_A	ORF3a	174	SRR15822771	25913	G	C	0,157943	2021-07-09	United States
ORF3a_239_Q	ORF3a	239	SRR15822771	26107	G	C	0,996	2021-07-09	United States
M_82_T	M	82	SRR15822771	26767	T	C	0,999184	2021-07-09	United States
ORF7a_82_A	ORF7a	82	SRR15822771	27638	T	C	1	2021-07-09	United States
ORF7a_120_I	ORF7a	120	SRR15822771	27752	C	T	1	2021-07-09	United States
ORF7b_40_I	ORF7b	40	SRR15822771	27874	C	T	0,99666	2021-07-09	United States
ORF8_118_NA	ORF8	118	SRR15822771	28247	A	-GATTTC	0,993306	2021-07-09	United States
N_63_G	N	63	SRR15822771	28461	A	G	0,998204	2021-07-09	United States
N_203_M	N	203	SRR15822771	28881	G	T	0,99962	2021-07-09	United States
N_215_C	N	215	SRR15822771	28916	G	T	0,9981	2021-07-09	United States
ORF1ab_309_L	ORF1ab	309	SRR15822772	1191	C	T	0,998761	2021-07-09	United States
ORF1ab_1640_L	ORF1ab	1640	SRR15822772	5184	C	T	0,99839	2021-07-09	United States
ORF1ab_3447_H	ORF1ab	3447	SRR15822772	10605	C	A	0,99826	2021-07-09	United States
ORF1ab_3718_A	ORF1ab	3718	SRR15822772	11418	T	C	0,997722	2021-07-09	United States
ORF1ab_3879_F	ORF1ab	3879	SRR15822772	11900	C	T	0,997611	2021-07-09	United States
ORF1ab_314_L	ORF1ab	314	SRR15822772	14408	C	T	0,999824	2021-07-09	United States
ORF1ab_662_S	ORF1ab	662	SRR15822772	15451	G	A	1	2021-07-09	United States
ORF1ab_1000_L	ORF1ab	1000	SRR15822772	16466	C	T	0,99941	2021-07-09	United States
ORF1ab_1570_L	ORF1ab	1570	SRR15822772	18176	C	T	0,998803	2021-07-09	United States
ORF1ab_1606_R	ORF1ab	1606	SRR15822772	18284	A	G	0,996606	2021-07-09	United States
S_19_R	S	19	SRR15822772	21618	C	G	1	2021-07-09	United States
S_142_D	S	142	SRR15822772	21987	G	A	1	2021-07-09	United States
S_156_NA	S	156	SRR15822772	22028	G	-AGTTCA	0,997553	2021-07-09	United States
S_452_R	S	452	SRR15822772	22917	T	G	1	2021-07-09	United States
S_478_K	S	478	SRR15822772	22995	C	A	1	2021-07-09	United States
S_614_G	S	614	SRR15822772	23403	A	G	1	2021-07-09	United States
S_681_R	S	681	SRR15822772	23604	C	G	0,999582	2021-07-09	United States
S_950_N	S	950	SRR15822772	24410	G	A	0,999342	2021-07-09	United States
ORF3a_26_L	ORF3a	26	SRR15822772	25469	C	T	0,999123	2021-07-09	United States
ORF3a_174_A	ORF3a	174	SRR15822772	25913	G	C	0,0586151	2021-07-09	United States
M_82_T	M	82	SRR15822772	26767	T	C	1	2021-07-09	United States
ORF7a_82_A	ORF7a	82	SRR15822772	27638	T	C	1	2021-07-09	United States
ORF7a_116_F	ORF7a	116	SRR15822772	27739	C	T	0,998779	2021-07-09	United States
ORF7a_120_I	ORF7a	120	SRR15822772	27752	C	T	1	2021-07-09	United States
ORF8_118_NA	ORF8	118	SRR15822772	28247	A	-GATTTC	0,996444	2021-07-09	United States
N_63_G	N	63	SRR15822772	28461	A	G	0,998805	2021-07-09	United States
N_203_M	N	203	SRR15822772	28881	G	T	0,999473	2021-07-09	United States
ORF1ab_711_A	ORF1ab	711	SRR15822775	2396	A	G	0,998194	2021-07-09	United States
ORF1ab_1306_S	ORF1ab	1306	SRR15822775	4181	G	T	0,998361	2021-07-09	United States
ORF1ab_2046_L	ORF1ab	2046	SRR15822775	6402	C	T	0,998002	2021-07-09	United States
ORF1ab_2089_D	ORF1ab	2089	SRR15822775	6532	G	T	0,651575	2021-07-09	United States
ORF1ab_2287_S	ORF1ab	2287	SRR15822775	7124	C	T	0,998597	2021-07-09	United States
ORF1ab_2930_L	ORF1ab	2930	SRR15822775	9053	G	T	0,997065	2021-07-09	United States
ORF1ab_3255_I	ORF1ab	3255	SRR15822775	10029	C	T	1	2021-07-09	United States
ORF1ab_3646_A	ORF1ab	3646	SRR15822775	11201	A	G	0,997476	2021-07-09	United States
ORF1ab_122_S	ORF1ab	122	SRR15822775	13832	T	C	0,996204	2021-07-09	United States
ORF1ab_314_L	ORF1ab	314	SRR15822775	14408	C	T	1	2021-07-09	United States
ORF1ab_662_S	ORF1ab	662	SRR15822775	15451	G	A	0,999896	2021-07-09	United States
ORF1ab_1000_L	ORF1ab	1000	SRR15822775	16466	C	T	1	2021-07-09	United States
ORF1ab_1918_V	ORF1ab	1918	SRR15822775	19220	C	T	0,998858	2021-07-09	United States
S_95_I	S	95	SRR15822775	21846	C	T	1	2021-07-09	United States
S_142_D	S	142	SRR15822775	21987	G	A	0,997585	2021-07-09	United States
S_156_NA	S	156	SRR15822775	22028	G	-AGTTCA	0,999207	2021-07-09	United States
S_452_R	S	452	SRR15822775	22917	T	G	1	2021-07-09	United States
S_478_K	S	478	SRR15822775	22995	C	A	1	2021-07-09	United States
S_614_G	S	614	SRR15822775	23403	A	G	0,999881	2021-07-09	United States
S_681_R	S	681	SRR15822775	23604	C	G	0,999074	2021-07-09	United States
S_950_N	S	950	SRR15822775	24410	G	A	1	2021-07-09	United States
ORF3a_26_L	ORF3a	26	SRR15822775	25469	C	T	0,999473	2021-07-09	United States
ORF3a_174_A	ORF3a	174	SRR15822775	25913	G	C	0,315341	2021-07-09	United States
M_82_T	M	82	SRR15822775	26767	T	C	1	2021-07-09	United States
ORF6_46_V	ORF6	46	SRR15822775	27338	A	T	0,997113	2021-07-09	United States
ORF7a_82_A	ORF7a	82	SRR15822775	27638	T	C	1	2021-07-09	United States
ORF7a_120_I	ORF7a	120	SRR15822775	27752	C	T	1	2021-07-09	United States
ORF7b_40_I	ORF7b	40	SRR15822775	27874	C	T	0,997608	2021-07-09	United States
ORF8_118_NA	ORF8	118	SRR15822775	28247	A	-GATTTC	0,995297	2021-07-09	United States
N_63_G	N	63	SRR15822775	28461	A	G	0,997832	2021-07-09	United States
N_203_M	N	203	SRR15822775	28881	G	T	1	2021-07-09	United States
N_215_C	N	215	SRR15822775	28916	G	T	1	2021-07-09	United States
ORF1ab_309_L	ORF1ab	309	SRR15822776	1191	C	T	0,998299	2021-07-09	United States
ORF1ab_538_A	ORF1ab	538	SRR15822776	1877	T	G	0,997812	2021-07-09	United States
ORF1ab_1640_L	ORF1ab	1640	SRR15822776	5184	C	T	0,9968	2021-07-09	United States
ORF1ab_2068_I	ORF1ab	2068	SRR15822776	6468	C	T	0,997264	2021-07-09	United States
ORF1ab_3209_V	ORF1ab	3209	SRR15822776	9891	C	T	0,995511	2021-07-09	United States
ORF1ab_3718_A	ORF1ab	3718	SRR15822776	11418	T	C	0,998299	2021-07-09	United States
ORF1ab_53_G	ORF1ab	53	SRR15822776	13625	A	G	0,996582	2021-07-09	United States
ORF1ab_314_L	ORF1ab	314	SRR15822776	14408	C	T	0,999711	2021-07-09	United States
ORF1ab_662_S	ORF1ab	662	SRR15822776	15451	G	A	0,998084	2021-07-09	United States
ORF1ab_1000_L	ORF1ab	1000	SRR15822776	16466	C	T	0,998572	2021-07-09	United States
ORF1ab_1570_L	ORF1ab	1570	SRR15822776	18176	C	T	0,994924	2021-07-09	United States
ORF1ab_1774_I	ORF1ab	1774	SRR15822776	18788	C	T	0,995639	2021-07-09	United States
ORF1ab_1898_F	ORF1ab	1898	SRR15822776	19160	C	T	0,996784	2021-07-09	United States
ORF1ab_2417_I	ORF1ab	2417	SRR15822776	20718	G	T	0,99737	2021-07-09	United States
S_19_R	S	19	SRR15822776	21618	C	G	1	2021-07-09	United States
S_142_D	S	142	SRR15822776	21987	G	A	1	2021-07-09	United States
S_156_NA	S	156	SRR15822776	22028	G	-AGTTCA	0,999386	2021-07-09	United States
S_452_R	S	452	SRR15822776	22917	T	G	0,99841	2021-07-09	United States
S_478_K	S	478	SRR15822776	22995	C	A	0,998331	2021-07-09	United States
S_614_G	S	614	SRR15822776	23403	A	G	1	2021-07-09	United States
S_681_R	S	681	SRR15822776	23604	C	G	0,999057	2021-07-09	United States
S_950_N	S	950	SRR15822776	24410	G	A	1	2021-07-09	United States
ORF3a_26_L	ORF3a	26	SRR15822776	25469	C	T	0,999609	2021-07-09	United States
ORF3a_174_A	ORF3a	174	SRR15822776	25913	G	C	0,072932	2021-07-09	United States
M_82_T	M	82	SRR15822776	26767	T	C	1	2021-07-09	United States
ORF7a_82_A	ORF7a	82	SRR15822776	27638	T	C	0,998871	2021-07-09	United States
ORF7a_116_F	ORF7a	116	SRR15822776	27739	C	T	0,998875	2021-07-09	United States
ORF7a_120_I	ORF7a	120	SRR15822776	27752	C	T	1	2021-07-09	United States
ORF8_118_NA	ORF8	118	SRR15822776	28247	A	-GATTTC	0,994786	2021-07-09	United States
N_63_G	N	63	SRR15822776	28461	A	G	0,998983	2021-07-09	United States
N_203_M	N	203	SRR15822776	28881	G	T	0,999388	2021-07-09	United States
N_377_Y	N	377	SRR15822776	29402	G	T	1	2021-07-09	United States
ORF1ab_1306_S	ORF1ab	1306	SRR15822777	4181	G	T	0,992429	2021-07-09	United States
ORF1ab_2046_L	ORF1ab	2046	SRR15822777	6402	C	T	0,993217	2021-07-09	United States
ORF1ab_2287_S	ORF1ab	2287	SRR15822777	7124	C	T	0,994272	2021-07-09	United States
ORF1ab_2930_L	ORF1ab	2930	SRR15822777	9053	G	T	0,994771	2021-07-09	United States
ORF1ab_3255_I	ORF1ab	3255	SRR15822777	10029	C	T	0,982906	2021-07-09	United States
ORF1ab_3646_A	ORF1ab	3646	SRR15822777	11201	A	G	0,985523	2021-07-09	United States
ORF1ab_314_L	ORF1ab	314	SRR15822777	14408	C	T	0,999408	2021-07-09	United States
ORF1ab_662_S	ORF1ab	662	SRR15822777	15451	G	A	0,998236	2021-07-09	United States
ORF1ab_1000_L	ORF1ab	1000	SRR15822777	16466	C	T	0,998879	2021-07-09	United States
ORF1ab_1257_V	ORF1ab	1257	SRR15822777	17236	A	G	0,974533	2021-07-09	United States
ORF1ab_1918_V	ORF1ab	1918	SRR15822777	19220	C	T	0,979775	2021-07-09	United States
S_19_R	S	19	SRR15822777	21618	C	G	1	2021-07-09	United States
S_156_NA	S	156	SRR15822777	22028	G	-AGTTCA	0,998815	2021-07-09	United States
S_452_R	S	452	SRR15822777	22917	T	G	1	2021-07-09	United States
S_478_K	S	478	SRR15822777	22995	C	A	1	2021-07-09	United States
S_614_G	S	614	SRR15822777	23403	A	G	1	2021-07-09	United States
S_681_R	S	681	SRR15822777	23604	C	G	0,998814	2021-07-09	United States
S_950_N	S	950	SRR15822777	24410	G	A	0,998776	2021-07-09	United States
ORF3a_26_L	ORF3a	26	SRR15822777	25469	C	T	0,998213	2021-07-09	United States
M_82_T	M	82	SRR15822777	26767	T	C	0,999469	2021-07-09	United States
ORF7a_82_A	ORF7a	82	SRR15822777	27638	T	C	1	2021-07-09	United States
ORF7a_120_I	ORF7a	120	SRR15822777	27752	C	T	1	2021-07-09	United States
ORF7b_40_I	ORF7b	40	SRR15822777	27874	C	T	0,999389	2021-07-09	United States
ORF8_118_NA	ORF8	118	SRR15822777	28247	A	-GATTTC	0,996153	2021-07-09	United States
N_63_G	N	63	SRR15822777	28461	A	G	0,998803	2021-07-09	United States
N_203_M	N	203	SRR15822777	28881	G	T	0,998421	2021-07-09	United States
N_215_C	N	215	SRR15822777	28916	G	T	0,992812	2021-07-09	United States
ORF1ab_1228_G	ORF1ab	1228	SRR15822780	3948	A	G	0,999244	2021-07-09	United States
ORF1ab_1306_S	ORF1ab	1306	SRR15822780	4181	G	T	0,998504	2021-07-09	United States
ORF1ab_2046_L	ORF1ab	2046	SRR15822780	6402	C	T	0,996747	2021-07-09	United States
ORF1ab_2287_S	ORF1ab	2287	SRR15822780	7124	C	T	0,999363	2021-07-09	United States
ORF1ab_2930_L	ORF1ab	2930	SRR15822780	9053	G	T	0,997787	2021-07-09	United States
ORF1ab_3255_I	ORF1ab	3255	SRR15822780	10029	C	T	1	2021-07-09	United States
ORF1ab_3646_A	ORF1ab	3646	SRR15822780	11201	A	G	0,997109	2021-07-09	United States
ORF1ab_3766_F	ORF1ab	3766	SRR15822780	11562	G	T	0,992477	2021-07-09	United States
ORF1ab_4041_G	ORF1ab	4041	SRR15822780	12387	A	G	0,996504	2021-07-09	United States
ORF1ab_314_L	ORF1ab	314	SRR15822780	14408	C	T	0,999291	2021-07-09	United States
ORF1ab_662_S	ORF1ab	662	SRR15822780	15451	G	A	0,999565	2021-07-09	United States
ORF1ab_1000_L	ORF1ab	1000	SRR15822780	16466	C	T	0,997941	2021-07-09	United States
ORF1ab_1173_I	ORF1ab	1173	SRR15822780	16985	C	T	0,0637474	2021-07-09	United States
ORF1ab_1918_V	ORF1ab	1918	SRR15822780	19220	C	T	0,998549	2021-07-09	United States
S_19_R	S	19	SRR15822780	21618	C	G	0,998088	2021-07-09	United States
S_142_D	S	142	SRR15822780	21987	G	A	0,998489	2021-07-09	United States
S_156_NA	S	156	SRR15822780	22028	G	-AGTTCA	0,997024	2021-07-09	United States
S_452_R	S	452	SRR15822780	22917	T	G	1	2021-07-09	United States
S_478_K	S	478	SRR15822780	22995	C	A	1	2021-07-09	United States
S_614_G	S	614	SRR15822780	23403	A	G	0,99924	2021-07-09	United States
S_681_R	S	681	SRR15822780	23604	C	G	0,999594	2021-07-09	United States
S_950_N	S	950	SRR15822780	24410	G	A	0,998802	2021-07-09	United States
ORF3a_26_L	ORF3a	26	SRR15822780	25469	C	T	0,998532	2021-07-09	United States
ORF3a_174_A	ORF3a	174	SRR15822780	25913	G	C	0,107053	2021-07-09	United States
ORF3a_239_Q	ORF3a	239	SRR15822780	26107	G	C	0,994672	2021-07-09	United States
M_82_T	M	82	SRR15822780	26767	T	C	1	2021-07-09	United States
ORF7a_82_A	ORF7a	82	SRR15822780	27638	T	C	1	2021-07-09	United States
ORF7a_120_I	ORF7a	120	SRR15822780	27752	C	T	1	2021-07-09	United States
ORF7b_40_I	ORF7b	40	SRR15822780	27874	C	T	0,997508	2021-07-09	United States
ORF8_25_S	ORF8	25	SRR15822780	27967	G	C	0,994966	2021-07-09	United States
ORF8_118_NA	ORF8	118	SRR15822780	28247	A	-GATTTC	0,992601	2021-07-09	United States
N_63_G	N	63	SRR15822780	28461	A	G	0,998065	2021-07-09	United States
N_203_M	N	203	SRR15822780	28881	G	T	1	2021-07-09	United States
N_215_C	N	215	SRR15822780	28916	G	T	0,997812	2021-07-09	United States
N_377_Y	N	377	SRR15822780	29402	G	T	1	2021-07-09	United States
ORF1ab_1306_S	ORF1ab	1306	SRR15822783	4181	G	T	0,998715	2021-07-09	United States
ORF1ab_2046_L	ORF1ab	2046	SRR15822783	6402	C	T	0,998651	2021-07-09	United States
ORF1ab_2287_S	ORF1ab	2287	SRR15822783	7124	C	T	0,999096	2021-07-09	United States
ORF1ab_2930_L	ORF1ab	2930	SRR15822783	9053	G	T	0,998569	2021-07-09	United States
ORF1ab_3255_I	ORF1ab	3255	SRR15822783	10029	C	T	0,999631	2021-07-09	United States
ORF1ab_3646_A	ORF1ab	3646	SRR15822783	11201	A	G	0,999384	2021-07-09	United States
ORF1ab_314_L	ORF1ab	314	SRR15822783	14408	C	T	0,999718	2021-07-09	United States
ORF1ab_662_S	ORF1ab	662	SRR15822783	15451	G	A	0,99868	2021-07-09	United States
ORF1ab_1000_L	ORF1ab	1000	SRR15822783	16466	C	T	0,99985	2021-07-09	United States
ORF1ab_1257_V	ORF1ab	1257	SRR15822783	17236	A	G	0,993693	2021-07-09	United States
ORF1ab_1918_V	ORF1ab	1918	SRR15822783	19220	C	T	0,998551	2021-07-09	United States
ORF1ab_2140_R	ORF1ab	2140	SRR15822783	19886	A	G	0,99723	2021-07-09	United States
S_19_R	S	19	SRR15822783	21618	C	G	1	2021-07-09	United States
S_142_D	S	142	SRR15822783	21987	G	A	0,995542	2021-07-09	United States
S_156_NA	S	156	SRR15822783	22028	G	-AGTTCA	0,995812	2021-07-09	United States
S_321_L	S	321	SRR15822783	22524	A	T	0,997485	2021-07-09	United States
S_452_R	S	452	SRR15822783	22917	T	G	1	2021-07-09	United States
S_478_K	S	478	SRR15822783	22995	C	A	0,998653	2021-07-09	United States
S_614_G	S	614	SRR15822783	23403	A	G	1	2021-07-09	United States
S_681_R	S	681	SRR15822783	23604	C	G	0,999365	2021-07-09	United States
S_950_N	S	950	SRR15822783	24410	G	A	1	2021-07-09	United States
ORF3a_26_L	ORF3a	26	SRR15822783	25469	C	T	0,99951	2021-07-09	United States
ORF3a_174_A	ORF3a	174	SRR15822783	25913	G	C	0,0565875	2021-07-09	United States
M_82_T	M	82	SRR15822783	26767	T	C	1	2021-07-09	United States
ORF7a_82_A	ORF7a	82	SRR15822783	27638	T	C	0,998157	2021-07-09	United States
ORF7a_120_I	ORF7a	120	SRR15822783	27752	C	T	0,997255	2021-07-09	United States
ORF7b_40_I	ORF7b	40	SRR15822783	27874	C	T	0,998222	2021-07-09	United States
ORF8_118_NA	ORF8	118	SRR15822783	28247	A	-GATTTC	0,994328	2021-07-09	United States
N_63_G	N	63	SRR15822783	28461	A	G	0,997632	2021-07-09	United States
N_134_V	N	134	SRR15822783	28674	C	T	0,0876109	2021-07-09	United States
N_203_M	N	203	SRR15822783	28881	G	T	0,998715	2021-07-09	United States
N_215_C	N	215	SRR15822783	28916	G	T	0,998709	2021-07-09	United States
N_377_Y	N	377	SRR15822783	29402	G	T	1	2021-07-09	United States
ORF1ab_656_V	ORF1ab	656	SRR15822784	2232	C	T	0,997904	2021-07-09	United States
ORF1ab_1306_S	ORF1ab	1306	SRR15822784	4181	G	T	0,999006	2021-07-09	United States
ORF1ab_2046_L	ORF1ab	2046	SRR15822784	6402	C	T	0,997562	2021-07-09	United States
ORF1ab_2287_S	ORF1ab	2287	SRR15822784	7124	C	T	0,998331	2021-07-09	United States
ORF1ab_2930_L	ORF1ab	2930	SRR15822784	9053	G	T	0,999283	2021-07-09	United States
ORF1ab_3255_I	ORF1ab	3255	SRR15822784	10029	C	T	1	2021-07-09	United States
ORF1ab_3646_A	ORF1ab	3646	SRR15822784	11201	A	G	0,999405	2021-07-09	United States
ORF1ab_314_L	ORF1ab	314	SRR15822784	14408	C	T	1	2021-07-09	United States
ORF1ab_662_S	ORF1ab	662	SRR15822784	15451	G	A	0,999734	2021-07-09	United States
ORF1ab_1000_L	ORF1ab	1000	SRR15822784	16466	C	T	1	2021-07-09	United States
ORF1ab_1257_V	ORF1ab	1257	SRR15822784	17236	A	G	0,997481	2021-07-09	United States
ORF1ab_1918_V	ORF1ab	1918	SRR15822784	19220	C	T	0,998979	2021-07-09	United States
S_19_R	S	19	SRR15822784	21618	C	G	1	2021-07-09	United States
S_142_D	S	142	SRR15822784	21987	G	A	0,991903	2021-07-09	United States
S_156_NA	S	156	SRR15822784	22028	G	-AGTTCA	0,995434	2021-07-09	United States
S_452_R	S	452	SRR15822784	22917	T	G	1	2021-07-09	United States
S_478_K	S	478	SRR15822784	22995	C	A	1	2021-07-09	United States
S_614_G	S	614	SRR15822784	23403	A	G	1	2021-07-09	United States
S_681_R	S	681	SRR15822784	23604	C	G	0,999485	2021-07-09	United States
S_950_N	S	950	SRR15822784	24410	G	A	1	2021-07-09	United States
ORF3a_26_L	ORF3a	26	SRR15822784	25469	C	T	0,998604	2021-07-09	United States
ORF3a_174_A	ORF3a	174	SRR15822784	25913	G	C	0,507752	2021-07-09	United States
M_82_T	M	82	SRR15822784	26767	T	C	1	2021-07-09	United States
ORF7a_28_I	ORF7a	28	SRR15822784	27476	C	T	0,927592	2021-07-09	United States
ORF7b_40_I	ORF7b	40	SRR15822784	27874	C	T	1	2021-07-09	United States
ORF8_25_Y	ORF8	25	SRR15822784	27967	G	A	0,986985	2021-07-09	United States
ORF8_118_NA	ORF8	118	SRR15822784	28247	A	-GATTTC	0,996014	2021-07-09	United States
N_63_G	N	63	SRR15822784	28461	A	G	0,998393	2021-07-09	United States
ORF1ab_1306_S	ORF1ab	1306	SRR15822785	4181	G	T	0,998183	2021-07-09	United States
ORF1ab_1397_V	ORF1ab	1397	SRR15822785	4455	C	T	0,998389	2021-07-09	United States
ORF1ab_1977_NA	ORF1ab	1977	SRR15822785	6196	C	+T	0,0550044	2021-07-09	United States
ORF1ab_1978_F	ORF1ab	1978	SRR15822785	6198	C	T	0,992925	2021-07-09	United States
ORF1ab_2046_L	ORF1ab	2046	SRR15822785	6402	C	T	0,998488	2021-07-09	United States
ORF1ab_2287_S	ORF1ab	2287	SRR15822785	7124	C	T	0,998837	2021-07-09	United States
ORF1ab_2855_V	ORF1ab	2855	SRR15822785	8829	C	T	0,995196	2021-07-09	United States
ORF1ab_2930_L	ORF1ab	2930	SRR15822785	9053	G	T	0,998788	2021-07-09	United States
ORF1ab_3117_I	ORF1ab	3117	SRR15822785	9615	C	T	0,994997	2021-07-09	United States
ORF1ab_3255_I	ORF1ab	3255	SRR15822785	10029	C	T	0,996497	2021-07-09	United States
ORF1ab_3603_NA	ORF1ab	3603	SRR15822785	11074	C	+T	0,101072	2021-07-09	United States
ORF1ab_3606_NA	ORF1ab	3606	SRR15822785	11082	T	-G	0,0876344	2021-07-09	United States
ORF1ab_3606_F	ORF1ab	3606	SRR15822785	11083	G	T	0,99653	2021-07-09	United States
ORF1ab_3646_A	ORF1ab	3646	SRR15822785	11201	A	G	0,999479	2021-07-09	United States
ORF1ab_314_L	ORF1ab	314	SRR15822785	14408	C	T	1	2021-07-09	United States
ORF1ab_662_S	ORF1ab	662	SRR15822785	15451	G	A	0,998048	2021-07-09	United States
ORF1ab_1000_L	ORF1ab	1000	SRR15822785	16466	C	T	0,999601	2021-07-09	United States
ORF1ab_1847_S	ORF1ab	1847	SRR15822785	19006	G	T	0,995943	2021-07-09	United States
ORF1ab_1918_V	ORF1ab	1918	SRR15822785	19220	C	T	0,99785	2021-07-09	United States
S_19_R	S	19	SRR15822785	21618	C	G	1	2021-07-09	United States
S_95_I	S	95	SRR15822785	21846	C	T	0,997683	2021-07-09	United States
S_142_D	S	142	SRR15822785	21987	G	A	0,996595	2021-07-09	United States
S_156_NA	S	156	SRR15822785	22028	G	-AGTTCA	0,997915	2021-07-09	United States
S_452_R	S	452	SRR15822785	22917	T	G	1	2021-07-09	United States
S_478_K	S	478	SRR15822785	22995	C	A	0,99866	2021-07-09	United States
S_614_G	S	614	SRR15822785	23403	A	G	1	2021-07-09	United States
S_681_R	S	681	SRR15822785	23604	C	G	0,998726	2021-07-09	United States
S_950_N	S	950	SRR15822785	24410	G	A	0,996618	2021-07-09	United States
ORF3a_26_L	ORF3a	26	SRR15822785	25469	C	T	0,997123	2021-07-09	United States
M_82_T	M	82	SRR15822785	26767	T	C	0,999541	2021-07-09	United States
ORF7a_45_L	ORF7a	45	SRR15822785	27527	C	T	0,997642	2021-07-09	United States
ORF7a_82_A	ORF7a	82	SRR15822785	27638	T	C	0,998397	2021-07-09	United States
ORF7a_120_I	ORF7a	120	SRR15822785	27752	C	T	0,999211	2021-07-09	United States
ORF7b_40_I	ORF7b	40	SRR15822785	27874	C	T	0,998656	2021-07-09	United States
ORF8_118_NA	ORF8	118	SRR15822785	28247	A	-GATTTC	0,995536	2021-07-09	United States
N_63_G	N	63	SRR15822785	28461	A	G	0,997584	2021-07-09	United States
N_203_M	N	203	SRR15822785	28881	G	T	0,999567	2021-07-09	United States
N_215_C	N	215	SRR15822785	28916	G	T	0,999564	2021-07-09	United States
N_377_Y	N	377	SRR15822785	29402	G	T	1	2021-07-09	United States
ORF1ab_199_V	ORF1ab	199	SRR15822787	861	A	T	0,0840183	2021-07-09	United States
ORF1ab_1001_I	ORF1ab	1001	SRR15822787	3267	C	T	0,982272	2021-07-09	United States
ORF1ab_1587_L	ORF1ab	1587	SRR15822787	5025	C	T	0,993346	2021-07-09	United States
ORF1ab_1708_D	ORF1ab	1708	SRR15822787	5388	C	A	0,988138	2021-07-09	United States
ORF1ab_2230_T	ORF1ab	2230	SRR15822787	6954	T	C	0,994764	2021-07-09	United States
ORF1ab_2259_I	ORF1ab	2259	SRR15822787	7042	G	T	0,992347	2021-07-09	United States
ORF1ab_3674_NA	ORF1ab	3674	SRR15822787	11287	G	-TCTGGTTTT	0,982759	2021-07-09	United States
ORF1ab_314_L	ORF1ab	314	SRR15822787	14408	C	T	1	2021-07-09	United States
ORF1ab_1000_L	ORF1ab	1000	SRR15822787	16466	C	T	0,0955882	2021-07-09	United States
S_68_NA	S	68	SRR15822787	21764	A	-TACATG	0,991407	2021-07-09	United States
S_143_NA	S	143	SRR15822787	21990	T	-TTA	0,998984	2021-07-09	United States
S_501_Y	S	501	SRR15822787	23063	A	T	0,988304	2021-07-09	United States
S_570_D	S	570	SRR15822787	23271	C	A	0,997157	2021-07-09	United States
S_614_G	S	614	SRR15822787	23403	A	G	1	2021-07-09	United States
S_681_H	S	681	SRR15822787	23604	C	A	0,988245	2021-07-09	United States
S_716_I	S	716	SRR15822787	23709	C	T	0,988152	2021-07-09	United States
S_982_A	S	982	SRR15822787	24506	T	G	0,99763	2021-07-09	United States
S_1118_H	S	1118	SRR15822787	24914	G	C	0,984877	2021-07-09	United States
ORF3a_23_V	ORF3a	23	SRR15822787	25460	C	T	0,993304	2021-07-09	United States
ORF3a_174_A	ORF3a	174	SRR15822787	25913	G	C	0,142735	2021-07-09	United States
ORF7a_2_T	ORF7a	2	SRR15822787	27398	A	C	0,996793	2021-07-09	United States
ORF7a_84_S	ORF7a	84	SRR15822787	27643	C	T	0,986425	2021-07-09	United States
ORF8_27_*	ORF8	27	SRR15822787	27972	C	T	0,986971	2021-07-09	United States
ORF8_52_I	ORF8	52	SRR15822787	28048	G	T	0,98674	2021-07-09	United States
ORF8_73_C	ORF8	73	SRR15822787	28111	A	G	0,984283	2021-07-09	United States
N_3_H	N	3	SRR15822787	28280	G	C	0,981081	2021-07-09	United States
N_3_V	N	3	SRR15822787	28281	A	T	0,980269	2021-07-09	United States
N_3_E	N	3	SRR15822787	28282	T	A	0,980269	2021-07-09	United States
N_203_K	N	203	SRR15822787	28881	G	A	0,983402	2021-07-09	United States
N_204_R	N	204	SRR15822787	28883	G	C	0,98374	2021-07-09	United States
N_235_F	N	235	SRR15822787	28977	C	T	0,985417	2021-07-09	United States
ORF1ab_265_I	ORF1ab	265	SRR15822788	1059	C	T	0,997226	2021-07-09	United States
ORF1ab_1381_Y	ORF1ab	1381	SRR15822788	4406	C	T	0,996184	2021-07-09	United States
ORF1ab_1679_S	ORF1ab	1679	SRR15822788	5300	G	T	0,99659	2021-07-09	United States
ORF1ab_3162_E	ORF1ab	3162	SRR15822788	9749	A	G	0,995743	2021-07-09	United States
ORF1ab_3201_P	ORF1ab	3201	SRR15822788	9867	T	C	0,991667	2021-07-09	United States
ORF1ab_3209_V	ORF1ab	3209	SRR15822788	9891	C	T	0,991667	2021-07-09	United States
ORF1ab_3674_NA	ORF1ab	3674	SRR15822788	11287	G	-TCTGGTTTT	0,992816	2021-07-09	United States
ORF1ab_3730_V	ORF1ab	3730	SRR15822788	11454	C	T	0,0550406	2021-07-09	United States
ORF1ab_3847_I	ORF1ab	3847	SRR15822788	11804	G	A	0,99683	2021-07-09	United States
ORF1ab_4220_S	ORF1ab	4220	SRR15822788	12923	C	T	0,996453	2021-07-09	United States
ORF1ab_314_L	ORF1ab	314	SRR15822788	14408	C	T	0,999745	2021-07-09	United States
ORF1ab_947_L	ORF1ab	947	SRR15822788	16306	T	C	0,997616	2021-07-09	United States
S_80_G	S	80	SRR15822788	21801	A	G	0,999531	2021-07-09	United States
S_143_NA	S	143	SRR15822788	21990	T	-TTA	0,996028	2021-07-09	United States
S_157_S	S	157	SRR15822788	22032	T	C	0,999495	2021-07-09	United States
S_181_V	S	181	SRR15822788	22104	G	T	0,99948	2021-07-09	United States
S_452_R	S	452	SRR15822788	22917	T	G	1	2021-07-09	United States
S_614_G	S	614	SRR15822788	23403	A	G	1	2021-07-09	United States
S_859_N	S	859	SRR15822788	24138	C	A	0,996986	2021-07-09	United States
S_950_H	S	950	SRR15822788	24410	G	C	0,992388	2021-07-09	United States
ORF3a_39_T	ORF3a	39	SRR15822788	25507	G	A	0,997675	2021-07-09	United States
ORF3a_42_L	ORF3a	42	SRR15822788	25517	C	T	0,997337	2021-07-09	United States
ORF3a_57_H	ORF3a	57	SRR15822788	25563	G	T	0,997614	2021-07-09	United States
ORF3a_103_NA	ORF3a	103	SRR15822788	25701	C	+T	0,0594126	2021-07-09	United States
ORF3a_104_S	ORF3a	104	SRR15822788	25702	C	T	0,996753	2021-07-09	United States
ORF3a_104_L	ORF3a	104	SRR15822788	25703	C	T	0,998173	2021-07-09	United States
ORF7a_80_I	ORF7a	80	SRR15822788	27632	G	T	0,996682	2021-07-09	United States
ORF7b_3_*	ORF7b	3	SRR15822788	27762	G	T	0,996788	2021-07-09	United States
ORF8_11_I	ORF8	11	SRR15822788	27925	C	T	0,997124	2021-07-09	United States
ORF8_51_S	ORF8	51	SRR15822788	28044	G	T	0,998125	2021-07-09	United States
N_205_I	N	205	SRR15822788	28887	C	T	0,998651	2021-07-09	United States
N_234_I	N	234	SRR15822788	28975	G	A	0,997746	2021-07-09	United States
ORF1ab_309_L	ORF1ab	309	SRR15822792	1191	C	T	0,347594	2021-07-12	United States
ORF1ab_633_D	ORF1ab	633	SRR15822792	2164	G	T	0,770505	2021-07-12	United States
ORF1ab_894_C	ORF1ab	894	SRR15822792	2945	G	T	0,376271	2021-07-12	United States
ORF1ab_1306_S	ORF1ab	1306	SRR15822792	4181	G	T	0,717495	2021-07-12	United States
ORF1ab_1640_L	ORF1ab	1640	SRR15822792	5184	C	T	0,262911	2021-07-12	United States
ORF1ab_1921_Q	ORF1ab	1921	SRR15822792	6027	C	A	0,310526	2021-07-12	United States
ORF1ab_2046_L	ORF1ab	2046	SRR15822792	6402	C	T	0,796754	2021-07-12	United States
ORF1ab_2287_S	ORF1ab	2287	SRR15822792	7124	C	T	0,634921	2021-07-12	United States
ORF1ab_2554_V	ORF1ab	2554	SRR15822792	7926	C	T	0,529412	2021-07-12	United States
ORF1ab_2930_L	ORF1ab	2930	SRR15822792	9053	G	T	0,702703	2021-07-12	United States
ORF1ab_2980_N	ORF1ab	2980	SRR15822792	9203	G	A	0,286667	2021-07-12	United States
ORF1ab_3138_S	ORF1ab	3138	SRR15822792	9678	T	C	0,337714	2021-07-12	United States
ORF1ab_3255_I	ORF1ab	3255	SRR15822792	10029	C	T	0,608392	2021-07-12	United States
ORF1ab_3580_Q	ORF1ab	3580	SRR15822792	11005	C	A	0,299145	2021-07-12	United States
ORF1ab_3603_NA	ORF1ab	3603	SRR15822792	11074	C	+T	0,0825397	2021-07-12	United States
ORF1ab_3646_A	ORF1ab	3646	SRR15822792	11201	A	G	0,762887	2021-07-12	United States
ORF1ab_3718_F	ORF1ab	3718	SRR15822792	11417	G	T	0,739806	2021-07-12	United States
ORF1ab_183_V	ORF1ab	183	SRR15822792	14014	T	G	0,542929	2021-07-12	United States
ORF1ab_314_L	ORF1ab	314	SRR15822792	14408	C	T	0,999598	2021-07-12	United States
ORF1ab_662_S	ORF1ab	662	SRR15822792	15451	G	A	0,688787	2021-07-12	United States
ORF1ab_1000_L	ORF1ab	1000	SRR15822792	16466	C	T	0,46281	2021-07-12	United States
ORF1ab_1918_V	ORF1ab	1918	SRR15822792	19220	C	T	0,431579	2021-07-12	United States
ORF1ab_2310_R	ORF1ab	2310	SRR15822792	20396	A	G	0,23301	2021-07-12	United States
S_77_T	S	77	SRR15822792	21792	A	C	0,343972	2021-07-12	United States
S_142_D	S	142	SRR15822792	21987	G	A	0,989796	2021-07-12	United States
S_156_NA	S	156	SRR15822792	22028	G	-AGTTCA	0,996032	2021-07-12	United States
S_167_I	S	167	SRR15822792	22062	C	T	0,11336	2021-07-12	United States
S_452_R	S	452	SRR15822792	22917	T	G	0,998613	2021-07-12	United States
S_478_K	S	478	SRR15822792	22995	C	A	0,998544	2021-07-12	United States
S_484_Q	S	484	SRR15822792	23012	G	C	0,127507	2021-07-12	United States
S_572_I	S	572	SRR15822792	23277	C	T	0,817251	2021-07-12	United States
S_614_G	S	614	SRR15822792	23403	A	G	1	2021-07-12	United States
S_640_F	S	640	SRR15822792	23481	C	T	0,777168	2021-07-12	United States
S_681_R	S	681	SRR15822792	23604	C	G	0,996542	2021-07-12	United States
S_950_N	S	950	SRR15822792	24410	G	A	0,997024	2021-07-12	United States
S_1191_NA	S	1191	SRR15822792	25135	G	+A	0,0700389	2021-07-12	United States
ORF3a_26_L	ORF3a	26	SRR15822792	25469	C	T	0,998311	2021-07-12	United States
ORF3a_174_A	ORF3a	174	SRR15822792	25913	G	C	0,268793	2021-07-12	United States
M_82_T	M	82	SRR15822792	26767	T	C	0,995204	2021-07-12	United States
ORF7a_82_A	ORF7a	82	SRR15822792	27638	T	C	1	2021-07-12	United States
ORF7a_120_I	ORF7a	120	SRR15822792	27752	C	T	1	2021-07-12	United States
ORF7b_40_I	ORF7b	40	SRR15822792	27874	C	T	0,653614	2021-07-12	United States
ORF8_118_NA	ORF8	118	SRR15822792	28247	A	-GATTTC	0,611367	2021-07-12	United States
N_63_G	N	63	SRR15822792	28461	A	G	0,995077	2021-07-12	United States
N_203_M	N	203	SRR15822792	28881	G	T	0,992565	2021-07-12	United States
N_215_C	N	215	SRR15822792	28916	G	T	0,817844	2021-07-12	United States
ORF1ab_1640_L	ORF1ab	1640	SRR15822794	5184	C	T	0,996477	2021-07-10	United States
ORF1ab_3209_V	ORF1ab	3209	SRR15822794	9891	C	T	0,996765	2021-07-10	United States
ORF1ab_3718_A	ORF1ab	3718	SRR15822794	11418	T	C	0,997551	2021-07-10	United States
ORF1ab_3750_I	ORF1ab	3750	SRR15822794	11514	C	T	0,997258	2021-07-10	United States
ORF1ab_314_L	ORF1ab	314	SRR15822794	14408	C	T	1	2021-07-10	United States
ORF1ab_662_S	ORF1ab	662	SRR15822794	15451	G	A	0,999414	2021-07-10	United States
ORF1ab_1000_L	ORF1ab	1000	SRR15822794	16466	C	T	0,999206	2021-07-10	United States
S_19_R	S	19	SRR15822794	21618	C	G	1	2021-07-10	United States
S_142_D	S	142	SRR15822794	21987	G	A	1	2021-07-10	United States
S_156_NA	S	156	SRR15822794	22028	G	-AGTTCA	1	2021-07-10	United States
S_222_V	S	222	SRR15822794	22227	C	T	0,997508	2021-07-10	United States
S_452_R	S	452	SRR15822794	22917	T	G	0,999546	2021-07-10	United States
S_478_K	S	478	SRR15822794	22995	C	A	0,999075	2021-07-10	United States
S_614_G	S	614	SRR15822794	23403	A	G	1	2021-07-10	United States
S_681_R	S	681	SRR15822794	23604	C	G	0,99979	2021-07-10	United States
S_950_N	S	950	SRR15822794	24410	G	A	0,998909	2021-07-10	United States
ORF3a_26_L	ORF3a	26	SRR15822794	25469	C	T	0,998814	2021-07-10	United States
ORF3a_174_A	ORF3a	174	SRR15822794	25913	G	C	0,0554119	2021-07-10	United States
ORF3a_224_C	ORF3a	224	SRR15822794	26062	G	T	0,995244	2021-07-10	United States
M_82_T	M	82	SRR15822794	26767	T	C	1	2021-07-10	United States
M_197_N	M	197	SRR15822794	27112	G	A	0,996576	2021-07-10	United States
ORF7a_82_A	ORF7a	82	SRR15822794	27638	T	C	1	2021-07-10	United States
ORF7a_120_I	ORF7a	120	SRR15822794	27752	C	T	1	2021-07-10	United States
ORF8_118_NA	ORF8	118	SRR15822794	28247	A	-GATTTC	0,994754	2021-07-10	United States
N_63_G	N	63	SRR15822794	28461	A	G	0,998936	2021-07-10	United States
N_203_M	N	203	SRR15822794	28881	G	T	0,999027	2021-07-10	United States
N_377_Y	N	377	SRR15822794	29402	G	T	1	2021-07-10	United States
ORF1ab_1055_A	ORF1ab	1055	SRR15822802	3428	A	G	0,995607	2021-07-11	United States
ORF1ab_1380_T	ORF1ab	1380	SRR15822802	4403	G	A	0,99393	2021-07-11	United States
ORF1ab_1538_I	ORF1ab	1538	SRR15822802	4878	C	T	0,994887	2021-07-11	United States
ORF1ab_1763_R	ORF1ab	1763	SRR15822802	5553	A	G	0,997414	2021-07-11	United States
ORF1ab_2822_P	ORF1ab	2822	SRR15822802	8729	T	C	0,993209	2021-07-11	United States
ORF1ab_3255_I	ORF1ab	3255	SRR15822802	10029	C	T	0,998259	2021-07-11	United States
ORF1ab_3729_R	ORF1ab	3729	SRR15822802	11451	A	G	0,995569	2021-07-11	United States
ORF1ab_314_L	ORF1ab	314	SRR15822802	14408	C	T	0,999191	2021-07-11	United States
ORF1ab_620_I	ORF1ab	620	SRR15822802	15327	G	T	0,995343	2021-07-11	United States
ORF1ab_1342_S	ORF1ab	1342	SRR15822802	17491	C	T	0,993068	2021-07-11	United States
S_95_I	S	95	SRR15822802	21846	C	T	0,999469	2021-07-11	United States
S_143_NA	S	143	SRR15822802	21990	T	+TAC	0,991744	2021-07-11	United States
S_346_K	S	346	SRR15822802	22599	G	A	0,993426	2021-07-11	United States
S_484_K	S	484	SRR15822802	23012	G	A	0,995794	2021-07-11	United States
S_501_Y	S	501	SRR15822802	23063	A	T	0,99787	2021-07-11	United States
S_614_G	S	614	SRR15822802	23403	A	G	1	2021-07-11	United States
S_681_H	S	681	SRR15822802	23604	C	A	0,993258	2021-07-11	United States
S_950_N	S	950	SRR15822802	24410	G	A	0,998026	2021-07-11	United States
ORF3a_57_H	ORF3a	57	SRR15822802	25563	G	T	0,997145	2021-07-11	United States
ORF3a_174_A	ORF3a	174	SRR15822802	25913	G	C	0,0895448	2021-07-11	United States
ORF3a_255_NA	ORF3a	255	SRR15822802	26157	T	-GTTA	0,992913	2021-07-11	United States
ORF8_11_K	ORF8	11	SRR15822802	27925	C	A	0,993976	2021-07-11	United States
ORF8_38_S	ORF8	38	SRR15822802	28005	C	T	0,994872	2021-07-11	United States
ORF8_67_F	ORF8	67	SRR15822802	28093	C	T	0,994109	2021-07-11	United States
N_205_I	N	205	SRR15822802	28887	C	T	0,997593	2021-07-11	United States
ORF1ab_1306_S	ORF1ab	1306	SRR15822803	4181	G	T	0,99808	2021-07-11	United States
ORF1ab_2046_L	ORF1ab	2046	SRR15822803	6402	C	T	0,997771	2021-07-11	United States
ORF1ab_2163_C	ORF1ab	2163	SRR15822803	6752	C	T	0,99723	2021-07-11	United States
ORF1ab_2287_S	ORF1ab	2287	SRR15822803	7124	C	T	0,998931	2021-07-11	United States
ORF1ab_2554_V	ORF1ab	2554	SRR15822803	7926	C	T	0,993619	2021-07-11	United States
ORF1ab_2930_L	ORF1ab	2930	SRR15822803	9053	G	T	0,998056	2021-07-11	United States
ORF1ab_3255_I	ORF1ab	3255	SRR15822803	10029	C	T	1	2021-07-11	United States
ORF1ab_3646_A	ORF1ab	3646	SRR15822803	11201	A	G	0,998928	2021-07-11	United States
ORF1ab_183_V	ORF1ab	183	SRR15822803	14014	T	G	0,998083	2021-07-11	United States
ORF1ab_314_L	ORF1ab	314	SRR15822803	14408	C	T	0,999638	2021-07-11	United States
ORF1ab_662_S	ORF1ab	662	SRR15822803	15451	G	A	0,999118	2021-07-11	United States
ORF1ab_1000_L	ORF1ab	1000	SRR15822803	16466	C	T	1	2021-07-11	United States
ORF1ab_1918_V	ORF1ab	1918	SRR15822803	19220	C	T	0,998798	2021-07-11	United States
S_19_R	S	19	SRR15822803	21618	C	G	1	2021-07-11	United States
S_142_D	S	142	SRR15822803	21987	G	A	1	2021-07-11	United States
S_156_NA	S	156	SRR15822803	22028	G	-AGTTCA	0,99705	2021-07-11	United States
S_452_R	S	452	SRR15822803	22917	T	G	1	2021-07-11	United States
S_478_K	S	478	SRR15822803	22995	C	A	1	2021-07-11	United States
S_614_G	S	614	SRR15822803	23403	A	G	0,999787	2021-07-11	United States
S_681_R	S	681	SRR15822803	23604	C	G	0,9994	2021-07-11	United States
S_950_N	S	950	SRR15822803	24410	G	A	0,998725	2021-07-11	United States
ORF3a_26_L	ORF3a	26	SRR15822803	25469	C	T	0,999282	2021-07-11	United States
ORF3a_174_A	ORF3a	174	SRR15822803	25913	G	C	0,084408	2021-07-11	United States
M_82_T	M	82	SRR15822803	26767	T	C	0,999518	2021-07-11	United States
M_158_C	M	158	SRR15822803	26994	C	T	0,99514	2021-07-11	United States
ORF7a_82_A	ORF7a	82	SRR15822803	27638	T	C	1	2021-07-11	United States
ORF7a_120_I	ORF7a	120	SRR15822803	27752	C	T	1	2021-07-11	United States
ORF7b_40_I	ORF7b	40	SRR15822803	27874	C	T	0,997708	2021-07-11	United States
ORF8_118_NA	ORF8	118	SRR15822803	28247	A	-GATTTC	0,995137	2021-07-11	United States
N_63_G	N	63	SRR15822803	28461	A	G	0,998518	2021-07-11	United States
N_203_M	N	203	SRR15822803	28881	G	T	0,998155	2021-07-11	United States
N_215_C	N	215	SRR15822803	28916	G	T	0,998168	2021-07-11	United States
N_377_Y	N	377	SRR15822803	29402	G	T	1	2021-07-11	United States
ORF1ab_633_D	ORF1ab	633	SRR15822805	2164	G	T	0,996474	2021-07-11	United States
ORF1ab_1306_S	ORF1ab	1306	SRR15822805	4181	G	T	0,999018	2021-07-11	United States
ORF1ab_2046_L	ORF1ab	2046	SRR15822805	6402	C	T	0,998101	2021-07-11	United States
ORF1ab_2287_S	ORF1ab	2287	SRR15822805	7124	C	T	0,998456	2021-07-11	United States
ORF1ab_2554_V	ORF1ab	2554	SRR15822805	7926	C	T	0,993187	2021-07-11	United States
ORF1ab_2930_L	ORF1ab	2930	SRR15822805	9053	G	T	0,99703	2021-07-11	United States
ORF1ab_3255_I	ORF1ab	3255	SRR15822805	10029	C	T	0,998981	2021-07-11	United States
ORF1ab_3646_A	ORF1ab	3646	SRR15822805	11201	A	G	0,998221	2021-07-11	United States
ORF1ab_3718_F	ORF1ab	3718	SRR15822805	11417	G	T	0,997543	2021-07-11	United States
ORF1ab_183_V	ORF1ab	183	SRR15822805	14014	T	G	0,994268	2021-07-11	United States
ORF1ab_314_L	ORF1ab	314	SRR15822805	14408	C	T	1	2021-07-11	United States
ORF1ab_662_S	ORF1ab	662	SRR15822805	15451	G	A	0,999243	2021-07-11	United States
ORF1ab_1000_L	ORF1ab	1000	SRR15822805	16466	C	T	0,999284	2021-07-11	United States
ORF1ab_1918_V	ORF1ab	1918	SRR15822805	19220	C	T	0,998527	2021-07-11	United States
ORF1ab_2681_K	ORF1ab	2681	SRR15822805	21508	G	A	0,994595	2021-07-11	United States
S_19_R	S	19	SRR15822805	21618	C	G	1	2021-07-11	United States
S_142_D	S	142	SRR15822805	21987	G	A	0,992941	2021-07-11	United States
S_156_NA	S	156	SRR15822805	22028	G	-AGTTCA	0,996067	2021-07-11	United States
S_261_V	S	261	SRR15822805	22344	G	T	0,991379	2021-07-11	United States
S_452_R	S	452	SRR15822805	22917	T	G	1	2021-07-11	United States
S_478_K	S	478	SRR15822805	22995	C	A	1	2021-07-11	United States
S_572_I	S	572	SRR15822805	23277	C	T	0,995694	2021-07-11	United States
S_614_G	S	614	SRR15822805	23403	A	G	1	2021-07-11	United States
S_640_F	S	640	SRR15822805	23481	C	T	0,996287	2021-07-11	United States
S_681_R	S	681	SRR15822805	23604	C	G	1	2021-07-11	United States
S_950_N	S	950	SRR15822805	24410	G	A	0,998596	2021-07-11	United States
ORF3a_26_L	ORF3a	26	SRR15822805	25469	C	T	0,99946	2021-07-11	United States
ORF3a_65_P	ORF3a	65	SRR15822805	25586	T	C	0,998076	2021-07-11	United States
ORF3a_174_A	ORF3a	174	SRR15822805	25913	G	C	0,0635262	2021-07-11	United States
M_82_T	M	82	SRR15822805	26767	T	C	1	2021-07-11	United States
ORF7a_82_A	ORF7a	82	SRR15822805	27638	T	C	0,998904	2021-07-11	United States
ORF7a_120_I	ORF7a	120	SRR15822805	27752	C	T	1	2021-07-11	United States
ORF7b_40_I	ORF7b	40	SRR15822805	27874	C	T	0,999724	2021-07-11	United States
ORF8_118_NA	ORF8	118	SRR15822805	28247	A	-GATTTC	0,995002	2021-07-11	United States
N_63_G	N	63	SRR15822805	28461	A	G	0,999083	2021-07-11	United States
N_203_M	N	203	SRR15822805	28881	G	T	0,999726	2021-07-11	United States
N_215_C	N	215	SRR15822805	28916	G	T	0,998629	2021-07-11	United States
N_377_Y	N	377	SRR15822805	29402	G	T	0,995662	2021-07-11	United States
ORF1ab_261_R	ORF1ab	261	SRR15822806	1047	A	G	0,996822	2021-07-11	United States
ORF1ab_1306_S	ORF1ab	1306	SRR15822806	4181	G	T	0,997609	2021-07-11	United States
ORF1ab_2046_L	ORF1ab	2046	SRR15822806	6402	C	T	0,998777	2021-07-11	United States
ORF1ab_2287_S	ORF1ab	2287	SRR15822806	7124	C	T	0,998785	2021-07-11	United States
ORF1ab_2554_V	ORF1ab	2554	SRR15822806	7926	C	T	0,997681	2021-07-11	United States
ORF1ab_2930_L	ORF1ab	2930	SRR15822806	9053	G	T	0,997553	2021-07-11	United States
ORF1ab_3255_I	ORF1ab	3255	SRR15822806	10029	C	T	0,999115	2021-07-11	United States
ORF1ab_3646_A	ORF1ab	3646	SRR15822806	11201	A	G	0,998754	2021-07-11	United States
ORF1ab_183_V	ORF1ab	183	SRR15822806	14014	T	G	0,997274	2021-07-11	United States
ORF1ab_314_L	ORF1ab	314	SRR15822806	14408	C	T	1	2021-07-11	United States
ORF1ab_662_S	ORF1ab	662	SRR15822806	15451	G	A	0,999384	2021-07-11	United States
ORF1ab_1000_L	ORF1ab	1000	SRR15822806	16466	C	T	0,999442	2021-07-11	United States
ORF1ab_1918_V	ORF1ab	1918	SRR15822806	19220	C	T	0,998231	2021-07-11	United States
S_19_R	S	19	SRR15822806	21618	C	G	0,998812	2021-07-11	United States
S_142_D	S	142	SRR15822806	21987	G	A	1	2021-07-11	United States
S_156_NA	S	156	SRR15822806	22028	G	-AGTTCA	0,997372	2021-07-11	United States
S_452_R	S	452	SRR15822806	22917	T	G	1	2021-07-11	United States
S_478_K	S	478	SRR15822806	22995	C	A	1	2021-07-11	United States
S_614_G	S	614	SRR15822806	23403	A	G	1	2021-07-11	United States
S_681_R	S	681	SRR15822806	23604	C	G	0,998158	2021-07-11	United States
S_950_N	S	950	SRR15822806	24410	G	A	1	2021-07-11	United States
ORF3a_26_L	ORF3a	26	SRR15822806	25469	C	T	0,999586	2021-07-11	United States
M_82_T	M	82	SRR15822806	26767	T	C	1	2021-07-11	United States
ORF7a_82_A	ORF7a	82	SRR15822806	27638	T	C	0,99906	2021-07-11	United States
ORF7a_120_I	ORF7a	120	SRR15822806	27752	C	T	0,999071	2021-07-11	United States
ORF7b_40_I	ORF7b	40	SRR15822806	27874	C	T	0,998505	2021-07-11	United States
ORF8_118_NA	ORF8	118	SRR15822806	28247	A	-GATTTC	0,994249	2021-07-11	United States
N_63_G	N	63	SRR15822806	28461	A	G	0,998945	2021-07-11	United States
N_152_S	N	152	SRR15822806	28727	G	T	0,995428	2021-07-11	United States
N_203_M	N	203	SRR15822806	28881	G	T	1	2021-07-11	United States
N_215_C	N	215	SRR15822806	28916	G	T	0,998277	2021-07-11	United States
N_377_Y	N	377	SRR15822806	29402	G	T	1	2021-07-11	United States
ORF1ab_959_S	ORF1ab	959	SRR15822810	3140	C	T	0,997976	2021-07-11	United States
ORF1ab_1306_S	ORF1ab	1306	SRR15822810	4181	G	T	0,998931	2021-07-11	United States
ORF1ab_2046_L	ORF1ab	2046	SRR15822810	6402	C	T	0,99878	2021-07-11	United States
ORF1ab_2287_S	ORF1ab	2287	SRR15822810	7124	C	T	0,999445	2021-07-11	United States
ORF1ab_2554_V	ORF1ab	2554	SRR15822810	7926	C	T	0,997884	2021-07-11	United States
ORF1ab_2930_L	ORF1ab	2930	SRR15822810	9053	G	T	0,998331	2021-07-11	United States
ORF1ab_3255_I	ORF1ab	3255	SRR15822810	10029	C	T	0,996713	2021-07-11	United States
ORF1ab_3646_A	ORF1ab	3646	SRR15822810	11201	A	G	0,998792	2021-07-11	United States
ORF1ab_183_V	ORF1ab	183	SRR15822810	14014	T	G	0,998351	2021-07-11	United States
ORF1ab_314_L	ORF1ab	314	SRR15822810	14408	C	T	0,999698	2021-07-11	United States
ORF1ab_662_S	ORF1ab	662	SRR15822810	15451	G	A	0,999335	2021-07-11	United States
ORF1ab_1000_L	ORF1ab	1000	SRR15822810	16466	C	T	0,999131	2021-07-11	United States
ORF1ab_1918_V	ORF1ab	1918	SRR15822810	19220	C	T	0,999232	2021-07-11	United States
ORF1ab_2681_K	ORF1ab	2681	SRR15822810	21508	G	A	0,996183	2021-07-11	United States
S_19_R	S	19	SRR15822810	21618	C	G	1	2021-07-11	United States
S_142_D	S	142	SRR15822810	21987	G	A	0,995122	2021-07-11	United States
S_156_NA	S	156	SRR15822810	22028	G	-AGTTCA	0,999049	2021-07-11	United States
S_452_R	S	452	SRR15822810	22917	T	G	1	2021-07-11	United States
S_478_K	S	478	SRR15822810	22995	C	A	0,999299	2021-07-11	United States
S_572_I	S	572	SRR15822810	23277	C	T	0,996867	2021-07-11	United States
S_614_G	S	614	SRR15822810	23403	A	G	0,999658	2021-07-11	United States
S_640_F	S	640	SRR15822810	23481	C	T	0,997279	2021-07-11	United States
S_681_R	S	681	SRR15822810	23604	C	G	0,999008	2021-07-11	United States
S_950_N	S	950	SRR15822810	24410	G	A	0,998879	2021-07-11	United States
ORF3a_26_L	ORF3a	26	SRR15822810	25469	C	T	0,999222	2021-07-11	United States
ORF3a_174_A	ORF3a	174	SRR15822810	25913	G	C	0,0705834	2021-07-11	United States
M_82_T	M	82	SRR15822810	26767	T	C	1	2021-07-11	United States
ORF7a_82_A	ORF7a	82	SRR15822810	27638	T	C	0,999072	2021-07-11	United States
ORF7a_120_I	ORF7a	120	SRR15822810	27752	C	T	1	2021-07-11	United States
ORF7b_40_I	ORF7b	40	SRR15822810	27874	C	T	1	2021-07-11	United States
ORF8_118_NA	ORF8	118	SRR15822810	28247	A	-GATTTC	0,994873	2021-07-11	United States
N_63_G	N	63	SRR15822810	28461	A	G	0,998303	2021-07-11	United States
N_203_M	N	203	SRR15822810	28881	G	T	1	2021-07-11	United States
N_215_C	N	215	SRR15822810	28916	G	T	0,999316	2021-07-11	United States
N_377_Y	N	377	SRR15822810	29402	G	T	1	2021-07-11	United States
ORF1ab_309_L	ORF1ab	309	SRR15822811	1191	C	T	0,995851	2021-07-12	United States
ORF1ab_399_N	ORF1ab	399	SRR15822811	1462	G	T	0,998523	2021-07-12	United States
ORF1ab_538_A	ORF1ab	538	SRR15822811	1877	T	G	0,995643	2021-07-12	United States
ORF1ab_1640_L	ORF1ab	1640	SRR15822811	5184	C	T	0,998249	2021-07-12	United States
ORF1ab_3209_V	ORF1ab	3209	SRR15822811	9891	C	T	0,998107	2021-07-12	United States
ORF1ab_3606_F	ORF1ab	3606	SRR15822811	11083	G	T	0,121161	2021-07-12	United States
ORF1ab_3718_A	ORF1ab	3718	SRR15822811	11418	T	C	0,997053	2021-07-12	United States
ORF1ab_314_L	ORF1ab	314	SRR15822811	14408	C	T	1	2021-07-12	United States
ORF1ab_662_S	ORF1ab	662	SRR15822811	15451	G	A	0,99765	2021-07-12	United States
ORF1ab_1000_L	ORF1ab	1000	SRR15822811	16466	C	T	0,999075	2021-07-12	United States
ORF1ab_1570_L	ORF1ab	1570	SRR15822811	18176	C	T	0,996043	2021-07-12	United States
ORF1ab_1898_F	ORF1ab	1898	SRR15822811	19160	C	T	0,996507	2021-07-12	United States
ORF1ab_2183_Y	ORF1ab	2183	SRR15822811	20014	G	T	0,998588	2021-07-12	United States
ORF1ab_2417_I	ORF1ab	2417	SRR15822811	20718	G	T	0,996452	2021-07-12	United States
S_19_R	S	19	SRR15822811	21618	C	G	1	2021-07-12	United States
S_142_D	S	142	SRR15822811	21987	G	A	0,977419	2021-07-12	United States
S_156_NA	S	156	SRR15822811	22028	G	-AGTTCA	0,996169	2021-07-12	United States
S_452_R	S	452	SRR15822811	22917	T	G	0,997486	2021-07-12	United States
S_478_K	S	478	SRR15822811	22995	C	A	0,997419	2021-07-12	United States
S_614_G	S	614	SRR15822811	23403	A	G	0,999839	2021-07-12	United States
S_681_R	S	681	SRR15822811	23604	C	G	0,997433	2021-07-12	United States
S_950_N	S	950	SRR15822811	24410	G	A	0,999364	2021-07-12	United States
ORF3a_26_L	ORF3a	26	SRR15822811	25469	C	T	0,998154	2021-07-12	United States
ORF3a_174_A	ORF3a	174	SRR15822811	25913	G	C	0,0540698	2021-07-12	United States
M_82_T	M	82	SRR15822811	26767	T	C	0,999081	2021-07-12	United States
ORF7a_82_A	ORF7a	82	SRR15822811	27638	T	C	0,99914	2021-07-12	United States
ORF7a_116_F	ORF7a	116	SRR15822811	27739	C	T	0,997006	2021-07-12	United States
ORF7a_120_I	ORF7a	120	SRR15822811	27752	C	T	0,999152	2021-07-12	United States
ORF7b_33_V	ORF7b	33	SRR15822811	27853	A	T	0,995928	2021-07-12	United States
ORF8_118_NA	ORF8	118	SRR15822811	28247	A	-GATTTC	0,993139	2021-07-12	United States
N_63_G	N	63	SRR15822811	28461	A	G	0,998598	2021-07-12	United States
N_203_M	N	203	SRR15822811	28881	G	T	1	2021-07-12	United States
N_377_Y	N	377	SRR15822811	29402	G	T	0,996705	2021-07-12	United States
ORF1ab_519_S	ORF1ab	519	SRR15822812	1820	G	A	0,988479	2021-07-09	United States
ORF1ab_1306_S	ORF1ab	1306	SRR15822812	4181	G	T	0,99921	2021-07-09	United States
ORF1ab_2046_L	ORF1ab	2046	SRR15822812	6402	C	T	0,997869	2021-07-09	United States
ORF1ab_2125_Y	ORF1ab	2125	SRR15822812	6638	C	T	0,987578	2021-07-09	United States
ORF1ab_2287_S	ORF1ab	2287	SRR15822812	7124	C	T	0,999043	2021-07-09	United States
ORF1ab_2554_V	ORF1ab	2554	SRR15822812	7926	C	T	0,978261	2021-07-09	United States
ORF1ab_2930_L	ORF1ab	2930	SRR15822812	9053	G	T	0,998466	2021-07-09	United States
ORF1ab_3255_I	ORF1ab	3255	SRR15822812	10029	C	T	1	2021-07-09	United States
ORF1ab_3646_A	ORF1ab	3646	SRR15822812	11201	A	G	0,997698	2021-07-09	United States
ORF1ab_183_V	ORF1ab	183	SRR15822812	14014	T	G	0,993697	2021-07-09	United States
ORF1ab_314_L	ORF1ab	314	SRR15822812	14408	C	T	1	2021-07-09	United States
ORF1ab_662_S	ORF1ab	662	SRR15822812	15451	G	A	0,999067	2021-07-09	United States
ORF1ab_1000_L	ORF1ab	1000	SRR15822812	16466	C	T	1	2021-07-09	United States
ORF1ab_1087_Y	ORF1ab	1087	SRR15822812	16726	C	T	0,992593	2021-07-09	United States
ORF1ab_1918_V	ORF1ab	1918	SRR15822812	19220	C	T	0,998824	2021-07-09	United States
ORF1ab_2635_E	ORF1ab	2635	SRR15822812	21370	C	G	0,99757	2021-07-09	United States
S_156_NA	S	156	SRR15822812	22028	G	-AGTTCA	0,995851	2021-07-09	United States
S_452_R	S	452	SRR15822812	22917	T	G	1	2021-07-09	United States
S_478_K	S	478	SRR15822812	22995	C	A	1	2021-07-09	United States
S_614_G	S	614	SRR15822812	23403	A	G	1	2021-07-09	United States
S_681_R	S	681	SRR15822812	23604	C	G	0,998565	2021-07-09	United States
S_950_N	S	950	SRR15822812	24410	G	A	0,995671	2021-07-09	United States
ORF3a_26_L	ORF3a	26	SRR15822812	25469	C	T	0,99703	2021-07-09	United States
ORF3a_174_A	ORF3a	174	SRR15822812	25913	G	C	0,0575693	2021-07-09	United States
M_82_T	M	82	SRR15822812	26767	T	C	1	2021-07-09	United States
ORF7a_82_A	ORF7a	82	SRR15822812	27638	T	C	1	2021-07-09	United States
ORF7a_120_I	ORF7a	120	SRR15822812	27752	C	T	1	2021-07-09	United States
ORF7b_40_I	ORF7b	40	SRR15822812	27874	C	T	1	2021-07-09	United States
ORF8_60_F	ORF8	60	SRR15822812	28073	G	T	0,996825	2021-07-09	United States
ORF8_118_NA	ORF8	118	SRR15822812	28247	A	-GATTTC	0,99787	2021-07-09	United States
N_63_G	N	63	SRR15822812	28461	A	G	0,998507	2021-07-09	United States
N_203_M	N	203	SRR15822812	28881	G	T	1	2021-07-09	United States
N_215_C	N	215	SRR15822812	28916	G	T	1	2021-07-09	United States
ORF1ab_694_T	ORF1ab	694	SRR15822813	2346	T	C	0,99826	2021-07-11	United States
ORF1ab_1306_S	ORF1ab	1306	SRR15822813	4181	G	T	0,998437	2021-07-11	United States
ORF1ab_2046_L	ORF1ab	2046	SRR15822813	6402	C	T	0,998592	2021-07-11	United States
ORF1ab_2287_S	ORF1ab	2287	SRR15822813	7124	C	T	0,998886	2021-07-11	United States
ORF1ab_2930_L	ORF1ab	2930	SRR15822813	9053	G	T	0,998953	2021-07-11	United States
ORF1ab_3255_I	ORF1ab	3255	SRR15822813	10029	C	T	0,999321	2021-07-11	United States
ORF1ab_3646_A	ORF1ab	3646	SRR15822813	11201	A	G	0,99817	2021-07-11	United States
ORF1ab_4286_N	ORF1ab	4286	SRR15822813	13122	G	A	0,995973	2021-07-11	United States
ORF1ab_314_L	ORF1ab	314	SRR15822813	14408	C	T	0,999591	2021-07-11	United States
ORF1ab_662_S	ORF1ab	662	SRR15822813	15451	G	A	0,999323	2021-07-11	United States
ORF1ab_1000_L	ORF1ab	1000	SRR15822813	16466	C	T	0,999787	2021-07-11	United States
ORF1ab_1918_V	ORF1ab	1918	SRR15822813	19220	C	T	0,998947	2021-07-11	United States
S_19_R	S	19	SRR15822813	21618	C	G	0,998861	2021-07-11	United States
S_112_L	S	112	SRR15822813	21897	C	T	0,995146	2021-07-11	United States
S_142_D	S	142	SRR15822813	21987	G	A	0,992754	2021-07-11	United States
S_156_NA	S	156	SRR15822813	22028	G	-AGTTCA	0,996441	2021-07-11	United States
S_452_R	S	452	SRR15822813	22917	T	G	0,999261	2021-07-11	United States
S_478_K	S	478	SRR15822813	22995	C	A	1	2021-07-11	United States
S_614_G	S	614	SRR15822813	23403	A	G	0,999784	2021-07-11	United States
S_681_R	S	681	SRR15822813	23604	C	G	0,999705	2021-07-11	United States
S_950_N	S	950	SRR15822813	24410	G	A	0,999663	2021-07-11	United States
ORF3a_26_L	ORF3a	26	SRR15822813	25469	C	T	1	2021-07-11	United States
ORF3a_174_A	ORF3a	174	SRR15822813	25913	G	C	0,0561941	2021-07-11	United States
ORF3a_239_Q	ORF3a	239	SRR15822813	26107	G	C	0,997876	2021-07-11	United States
M_82_T	M	82	SRR15822813	26767	T	C	0,999197	2021-07-11	United States
ORF7a_82_A	ORF7a	82	SRR15822813	27638	T	C	0,99923	2021-07-11	United States
ORF7a_120_I	ORF7a	120	SRR15822813	27752	C	T	1	2021-07-11	United States
ORF7b_40_I	ORF7b	40	SRR15822813	27874	C	T	0,997868	2021-07-11	United States
ORF8_118_NA	ORF8	118	SRR15822813	28247	A	-GATTTC	0,994511	2021-07-11	United States
N_63_G	N	63	SRR15822813	28461	A	G	0,997539	2021-07-11	United States
N_203_M	N	203	SRR15822813	28881	G	T	0,999413	2021-07-11	United States
N_215_C	N	215	SRR15822813	28916	G	T	0,999412	2021-07-11	United States
N_377_Y	N	377	SRR15822813	29402	G	T	0,997135	2021-07-11	United States
ORF1ab_1306_S	ORF1ab	1306	SRR15822815	4181	G	T	0,0557292	2021-07-12	United States
ORF1ab_1633_D	ORF1ab	1633	SRR15822815	5164	G	T	0,967306	2021-07-12	United States
ORF1ab_1640_L	ORF1ab	1640	SRR15822815	5184	C	T	0,968468	2021-07-12	United States
ORF1ab_2287_S	ORF1ab	2287	SRR15822815	7124	C	T	0,0656197	2021-07-12	United States
ORF1ab_3209_V	ORF1ab	3209	SRR15822815	9891	C	T	0,959307	2021-07-12	United States
ORF1ab_3646_A	ORF1ab	3646	SRR15822815	11201	A	G	0,0553818	2021-07-12	United States
ORF1ab_3718_A	ORF1ab	3718	SRR15822815	11418	T	C	0,952494	2021-07-12	United States
ORF1ab_3750_I	ORF1ab	3750	SRR15822815	11514	C	T	0,950976	2021-07-12	United States
ORF1ab_314_L	ORF1ab	314	SRR15822815	14408	C	T	0,99967	2021-07-12	United States
ORF1ab_662_S	ORF1ab	662	SRR15822815	15451	G	A	0,999276	2021-07-12	United States
ORF1ab_1000_L	ORF1ab	1000	SRR15822815	16466	C	T	0,999439	2021-07-12	United States
ORF1ab_1918_V	ORF1ab	1918	SRR15822815	19220	C	T	0,0590346	2021-07-12	United States
S_19_R	S	19	SRR15822815	21618	C	G	1	2021-07-12	United States
S_142_D	S	142	SRR15822815	21987	G	A	0,995951	2021-07-12	United States
S_156_NA	S	156	SRR15822815	22028	G	-AGTTCA	1	2021-07-12	United States
S_222_V	S	222	SRR15822815	22227	C	T	0,939686	2021-07-12	United States
S_289_I	S	289	SRR15822815	22427	G	A	0,950163	2021-07-12	United States
S_452_R	S	452	SRR15822815	22917	T	G	0,999248	2021-07-12	United States
S_478_K	S	478	SRR15822815	22995	C	A	0,99923	2021-07-12	United States
S_614_G	S	614	SRR15822815	23403	A	G	1	2021-07-12	United States
S_681_R	S	681	SRR15822815	23604	C	G	0,999735	2021-07-12	United States
S_950_N	S	950	SRR15822815	24410	G	A	0,998825	2021-07-12	United States
ORF3a_26_L	ORF3a	26	SRR15822815	25469	C	T	0,999451	2021-07-12	United States
ORF3a_174_A	ORF3a	174	SRR15822815	25913	G	C	0,101259	2021-07-12	United States
M_82_T	M	82	SRR15822815	26767	T	C	0,999585	2021-07-12	United States
ORF7a_82_A	ORF7a	82	SRR15822815	27638	T	C	1	2021-07-12	United States
ORF7a_120_I	ORF7a	120	SRR15822815	27752	C	T	1	2021-07-12	United States
ORF7a_122_W	ORF7a	122	SRR15822815	27759	A	G	0,959668	2021-07-12	United States
ORF8_118_NA	ORF8	118	SRR15822815	28247	A	-GATTTC	0,995638	2021-07-12	United States
N_18_V	N	18	SRR15822815	28326	G	T	0,955352	2021-07-12	United States
N_46_S	N	46	SRR15822815	28409	C	T	0,533321	2021-07-12	United States
N_63_G	N	63	SRR15822815	28461	A	G	0,998147	2021-07-12	United States
N_203_M	N	203	SRR15822815	28881	G	T	0,998491	2021-07-12	United States
N_377_Y	N	377	SRR15822815	29402	G	T	1	2021-07-12	United States
ORF10_37_F	ORF10	37	SRR15822815	29666	C	T	0,91625	2021-07-12	United States
ORF1ab_599_V	ORF1ab	599	SRR15822816	2061	C	T	0,996171	2021-07-11	United States
ORF1ab_1306_S	ORF1ab	1306	SRR15822816	4181	G	T	0,998412	2021-07-11	United States
ORF1ab_2046_L	ORF1ab	2046	SRR15822816	6402	C	T	0,998503	2021-07-11	United States
ORF1ab_2154_I	ORF1ab	2154	SRR15822816	6726	C	T	0,995434	2021-07-11	United States
ORF1ab_2287_S	ORF1ab	2287	SRR15822816	7124	C	T	0,996713	2021-07-11	United States
ORF1ab_2930_L	ORF1ab	2930	SRR15822816	9053	G	T	0,998418	2021-07-11	United States
ORF1ab_3255_I	ORF1ab	3255	SRR15822816	10029	C	T	0,997895	2021-07-11	United States
ORF1ab_3646_A	ORF1ab	3646	SRR15822816	11201	A	G	0,997472	2021-07-11	United States
ORF1ab_314_L	ORF1ab	314	SRR15822816	14408	C	T	0,999724	2021-07-11	United States
ORF1ab_662_S	ORF1ab	662	SRR15822816	15451	G	A	0,999023	2021-07-11	United States
ORF1ab_1000_L	ORF1ab	1000	SRR15822816	16466	C	T	0,998899	2021-07-11	United States
ORF1ab_1918_V	ORF1ab	1918	SRR15822816	19220	C	T	0,997079	2021-07-11	United States
S_19_R	S	19	SRR15822816	21618	C	G	1	2021-07-11	United States
S_156_NA	S	156	SRR15822816	22028	G	-AGTTCA	1	2021-07-11	United States
S_452_R	S	452	SRR15822816	22917	T	G	1	2021-07-11	United States
S_478_K	S	478	SRR15822816	22995	C	A	1	2021-07-11	United States
S_614_G	S	614	SRR15822816	23403	A	G	0,999662	2021-07-11	United States
S_681_R	S	681	SRR15822816	23604	C	G	0,999489	2021-07-11	United States
S_950_N	S	950	SRR15822816	24410	G	A	0,998074	2021-07-11	United States
S_1104_L	S	1104	SRR15822816	24872	G	T	0,992361	2021-07-11	United States
ORF3a_26_L	ORF3a	26	SRR15822816	25469	C	T	1	2021-07-11	United States
M_82_T	M	82	SRR15822816	26767	T	C	1	2021-07-11	United States
ORF7a_82_A	ORF7a	82	SRR15822816	27638	T	C	1	2021-07-11	United States
ORF7a_120_I	ORF7a	120	SRR15822816	27752	C	T	0,999065	2021-07-11	United States
ORF7b_40_I	ORF7b	40	SRR15822816	27874	C	T	0,997966	2021-07-11	United States
ORF8_118_NA	ORF8	118	SRR15822816	28247	A	-GATTTC	0,994961	2021-07-11	United States
N_63_G	N	63	SRR15822816	28461	A	G	0,998575	2021-07-11	United States
N_203_M	N	203	SRR15822816	28881	G	T	0,998316	2021-07-11	United States
N_215_C	N	215	SRR15822816	28916	G	T	0,998296	2021-07-11	United States
N_377_Y	N	377	SRR15822816	29402	G	T	1	2021-07-11	United States
ORF1ab_309_L	ORF1ab	309	SRR15822817	1191	C	T	0,982737	2021-07-11	United States
ORF1ab_1640_L	ORF1ab	1640	SRR15822817	5184	C	T	0,97764	2021-07-11	United States
ORF1ab_3209_V	ORF1ab	3209	SRR15822817	9891	C	T	0,978856	2021-07-11	United States
ORF1ab_3718_A	ORF1ab	3718	SRR15822817	11418	T	C	0,974783	2021-07-11	United States
ORF1ab_314_L	ORF1ab	314	SRR15822817	14408	C	T	1	2021-07-11	United States
ORF1ab_662_S	ORF1ab	662	SRR15822817	15451	G	A	0,994666	2021-07-11	United States
ORF1ab_1000_L	ORF1ab	1000	SRR15822817	16466	C	T	0,994914	2021-07-11	United States
ORF1ab_1110_L	ORF1ab	1110	SRR15822817	16795	G	T	0,985404	2021-07-11	United States
ORF1ab_1570_L	ORF1ab	1570	SRR15822817	18176	C	T	0,978932	2021-07-11	United States
ORF1ab_1898_F	ORF1ab	1898	SRR15822817	19160	C	T	0,989308	2021-07-11	United States
S_19_R	S	19	SRR15822817	21618	C	G	1	2021-07-11	United States
S_142_D	S	142	SRR15822817	21987	G	A	0,981273	2021-07-11	United States
S_156_NA	S	156	SRR15822817	22028	G	-AGTTCA	0,993949	2021-07-11	United States
S_372_P	S	372	SRR15822817	22676	G	C	0,965766	2021-07-11	United States
S_452_R	S	452	SRR15822817	22917	T	G	0,997953	2021-07-11	United States
S_478_K	S	478	SRR15822817	22995	C	A	0,997877	2021-07-11	United States
S_614_G	S	614	SRR15822817	23403	A	G	1	2021-07-11	United States
S_681_R	S	681	SRR15822817	23604	C	G	0,998306	2021-07-11	United States
S_950_N	S	950	SRR15822817	24410	G	A	0,99454	2021-07-11	United States
ORF3a_26_L	ORF3a	26	SRR15822817	25469	C	T	0,998335	2021-07-11	United States
ORF3a_174_A	ORF3a	174	SRR15822817	25913	G	C	0,2	2021-07-11	United States
M_82_T	M	82	SRR15822817	26767	T	C	0,991131	2021-07-11	United States
ORF6_61_H	ORF6	61	SRR15822817	27382	G	C	0,989289	2021-07-11	United States
ORF7a_82_A	ORF7a	82	SRR15822817	27638	T	C	0,996269	2021-07-11	United States
ORF7a_116_F	ORF7a	116	SRR15822817	27739	C	T	0,955307	2021-07-11	United States
ORF7a_120_I	ORF7a	120	SRR15822817	27752	C	T	0,996303	2021-07-11	United States
ORF8_118_NA	ORF8	118	SRR15822817	28247	A	-GATTTC	0,987123	2021-07-11	United States
N_63_G	N	63	SRR15822817	28461	A	G	0,995908	2021-07-11	United States
N_203_M	N	203	SRR15822817	28881	G	T	0,987455	2021-07-11	United States
N_377_Y	N	377	SRR15822817	29402	G	T	0,996552	2021-07-11	United States
ORF1ab_1306_S	ORF1ab	1306	SRR15822819	4181	G	T	0,997808	2021-07-11	United States
ORF1ab_2046_L	ORF1ab	2046	SRR15822819	6402	C	T	0,997691	2021-07-11	United States
ORF1ab_2287_S	ORF1ab	2287	SRR15822819	7124	C	T	0,996561	2021-07-11	United States
ORF1ab_2930_L	ORF1ab	2930	SRR15822819	9053	G	T	0,995425	2021-07-11	United States
ORF1ab_3255_I	ORF1ab	3255	SRR15822819	10029	C	T	1	2021-07-11	United States
ORF1ab_3646_A	ORF1ab	3646	SRR15822819	11201	A	G	0,998221	2021-07-11	United States
ORF1ab_314_L	ORF1ab	314	SRR15822819	14408	C	T	1	2021-07-11	United States
ORF1ab_662_S	ORF1ab	662	SRR15822819	15451	G	A	0,999356	2021-07-11	United States
ORF1ab_1000_L	ORF1ab	1000	SRR15822819	16466	C	T	0,99716	2021-07-11	United States
ORF1ab_1219_S	ORF1ab	1219	SRR15822819	17122	G	T	0,994201	2021-07-11	United States
ORF1ab_1918_V	ORF1ab	1918	SRR15822819	19220	C	T	0,996207	2021-07-11	United States
S_19_R	S	19	SRR15822819	21618	C	G	1	2021-07-11	United States
S_95_I	S	95	SRR15822819	21846	C	T	0,992736	2021-07-11	United States
S_142_D	S	142	SRR15822819	21987	G	A	0,990408	2021-07-11	United States
S_156_NA	S	156	SRR15822819	22028	G	-AGTTCA	0,995562	2021-07-11	United States
S_452_R	S	452	SRR15822819	22917	T	G	0,998965	2021-07-11	United States
S_478_K	S	478	SRR15822819	22995	C	A	0,998937	2021-07-11	United States
S_614_G	S	614	SRR15822819	23403	A	G	1	2021-07-11	United States
S_681_R	S	681	SRR15822819	23604	C	G	0,99933	2021-07-11	United States
S_950_N	S	950	SRR15822819	24410	G	A	0,99886	2021-07-11	United States
ORF3a_26_L	ORF3a	26	SRR15822819	25469	C	T	0,998367	2021-07-11	United States
ORF3a_174_A	ORF3a	174	SRR15822819	25913	G	C	0,105188	2021-07-11	United States
M_82_T	M	82	SRR15822819	26767	T	C	0,999283	2021-07-11	United States
ORF7a_82_A	ORF7a	82	SRR15822819	27638	T	C	1	2021-07-11	United States
ORF7a_120_I	ORF7a	120	SRR15822819	27752	C	T	0,99845	2021-07-11	United States
ORF7b_40_I	ORF7b	40	SRR15822819	27874	C	T	0,997866	2021-07-11	United States
ORF8_118_NA	ORF8	118	SRR15822819	28247	A	-GATTTC	0,996354	2021-07-11	United States
N_63_G	N	63	SRR15822819	28461	A	G	0,997766	2021-07-11	United States
N_203_M	N	203	SRR15822819	28881	G	T	0,999112	2021-07-11	United States
N_215_C	N	215	SRR15822819	28916	G	T	1	2021-07-11	United States
N_377_Y	N	377	SRR15822819	29402	G	T	1	2021-07-11	United States
ORF1ab_309_L	ORF1ab	309	SRR15822824	1191	C	T	0,995803	2021-07-08	United States
ORF1ab_538_A	ORF1ab	538	SRR15822824	1877	T	G	0,997637	2021-07-08	United States
ORF1ab_1640_L	ORF1ab	1640	SRR15822824	5184	C	T	0,998454	2021-07-08	United States
ORF1ab_3209_V	ORF1ab	3209	SRR15822824	9891	C	T	0,995902	2021-07-08	United States
ORF1ab_3718_A	ORF1ab	3718	SRR15822824	11418	T	C	0,999258	2021-07-08	United States
ORF1ab_314_L	ORF1ab	314	SRR15822824	14408	C	T	0,999619	2021-07-08	United States
ORF1ab_662_S	ORF1ab	662	SRR15822824	15451	G	A	0,999482	2021-07-08	United States
ORF1ab_1000_L	ORF1ab	1000	SRR15822824	16466	C	T	1	2021-07-08	United States
ORF1ab_1441_H	ORF1ab	1441	SRR15822824	17790	G	T	0,996206	2021-07-08	United States
ORF1ab_1570_L	ORF1ab	1570	SRR15822824	18176	C	T	0,996431	2021-07-08	United States
ORF1ab_1898_F	ORF1ab	1898	SRR15822824	19160	C	T	0,997115	2021-07-08	United States
ORF1ab_2417_I	ORF1ab	2417	SRR15822824	20718	G	T	0,996872	2021-07-08	United States
S_19_R	S	19	SRR15822824	21618	C	G	1	2021-07-08	United States
S_142_D	S	142	SRR15822824	21987	G	A	0,998	2021-07-08	United States
S_156_NA	S	156	SRR15822824	22028	G	-AGTTCA	0,998081	2021-07-08	United States
S_452_R	S	452	SRR15822824	22917	T	G	0,998989	2021-07-08	United States
S_478_K	S	478	SRR15822824	22995	C	A	0,998947	2021-07-08	United States
S_614_G	S	614	SRR15822824	23403	A	G	1	2021-07-08	United States
S_681_R	S	681	SRR15822824	23604	C	G	0,99954	2021-07-08	United States
S_950_N	S	950	SRR15822824	24410	G	A	0,999237	2021-07-08	United States
ORF3a_26_L	ORF3a	26	SRR15822824	25469	C	T	0,999853	2021-07-08	United States
ORF3a_174_A	ORF3a	174	SRR15822824	25913	G	C	0,096828	2021-07-08	United States
M_82_T	M	82	SRR15822824	26767	T	C	0,999685	2021-07-08	United States
ORF7a_82_A	ORF7a	82	SRR15822824	27638	T	C	0,998918	2021-07-08	United States
ORF7a_116_F	ORF7a	116	SRR15822824	27739	C	T	0,994606	2021-07-08	United States
ORF7a_120_I	ORF7a	120	SRR15822824	27752	C	T	1	2021-07-08	United States
ORF8_118_NA	ORF8	118	SRR15822824	28247	A	-GATTTC	0,993798	2021-07-08	United States
N_63_G	N	63	SRR15822824	28461	A	G	0,997832	2021-07-08	United States
N_203_M	N	203	SRR15822824	28881	G	T	0,999503	2021-07-08	United States
N_377_Y	N	377	SRR15822824	29402	G	T	1	2021-07-08	United States
ORF1ab_1640_L	ORF1ab	1640	SRR15822827	5184	C	T	0,998381	2021-07-08	United States
ORF1ab_3209_V	ORF1ab	3209	SRR15822827	9891	C	T	0,996169	2021-07-08	United States
ORF1ab_3718_A	ORF1ab	3718	SRR15822827	11418	T	C	0,998522	2021-07-08	United States
ORF1ab_3750_I	ORF1ab	3750	SRR15822827	11514	C	T	0,998042	2021-07-08	United States
ORF1ab_314_L	ORF1ab	314	SRR15822827	14408	C	T	1	2021-07-08	United States
ORF1ab_662_S	ORF1ab	662	SRR15822827	15451	G	A	0,998216	2021-07-08	United States
ORF1ab_1000_L	ORF1ab	1000	SRR15822827	16466	C	T	0,999013	2021-07-08	United States
ORF1ab_2693_NA	ORF1ab	2693	SRR15822827	21546	T	-AAC	0,99095	2021-07-08	United States
S_19_R	S	19	SRR15822827	21618	C	G	1	2021-07-08	United States
S_156_NA	S	156	SRR15822827	22028	G	-AGTTCA	1	2021-07-08	United States
S_222_V	S	222	SRR15822827	22227	C	T	0,982979	2021-07-08	United States
S_452_R	S	452	SRR15822827	22917	T	G	1	2021-07-08	United States
S_478_K	S	478	SRR15822827	22995	C	A	0,999051	2021-07-08	United States
S_614_G	S	614	SRR15822827	23403	A	G	1	2021-07-08	United States
S_681_R	S	681	SRR15822827	23604	C	G	0,999609	2021-07-08	United States
S_950_N	S	950	SRR15822827	24410	G	A	0,998964	2021-07-08	United States
S_1264_L	S	1264	SRR15822827	25352	G	T	0,998504	2021-07-08	United States
ORF3a_26_L	ORF3a	26	SRR15822827	25469	C	T	0,998885	2021-07-08	United States
M_82_T	M	82	SRR15822827	26767	T	C	1	2021-07-08	United States
ORF6_48_N	ORF6	48	SRR15822827	27345	A	T	0,994796	2021-07-08	United States
ORF7a_82_A	ORF7a	82	SRR15822827	27638	T	C	0,998952	2021-07-08	United States
ORF7a_120_I	ORF7a	120	SRR15822827	27752	C	T	0,999654	2021-07-08	United States
ORF8_118_NA	ORF8	118	SRR15822827	28247	A	-GATTTC	0,98947	2021-07-08	United States
N_63_G	N	63	SRR15822827	28461	A	G	0,998953	2021-07-08	United States
N_203_M	N	203	SRR15822827	28881	G	T	1	2021-07-08	United States
N_377_Y	N	377	SRR15822827	29402	G	T	1	2021-07-08	United States
ORF1ab_309_L	ORF1ab	309	SRR15822835	1191	C	T	0,997193	2021-07-08	United States
ORF1ab_538_A	ORF1ab	538	SRR15822835	1877	T	G	0,997162	2021-07-08	United States
ORF1ab_1640_L	ORF1ab	1640	SRR15822835	5184	C	T	0,995708	2021-07-08	United States
ORF1ab_1892_V	ORF1ab	1892	SRR15822835	5939	A	G	0,996741	2021-07-08	United States
ORF1ab_3209_V	ORF1ab	3209	SRR15822835	9891	C	T	0,994163	2021-07-08	United States
ORF1ab_3718_A	ORF1ab	3718	SRR15822835	11418	T	C	0,996196	2021-07-08	United States
ORF1ab_314_L	ORF1ab	314	SRR15822835	14408	C	T	1	2021-07-08	United States
ORF1ab_469_N	ORF1ab	469	SRR15822835	14874	G	T	0,997341	2021-07-08	United States
ORF1ab_662_S	ORF1ab	662	SRR15822835	15451	G	A	0,99889	2021-07-08	United States
ORF1ab_1000_L	ORF1ab	1000	SRR15822835	16466	C	T	0,999675	2021-07-08	United States
ORF1ab_1570_L	ORF1ab	1570	SRR15822835	18176	C	T	0,998712	2021-07-08	United States
ORF1ab_1898_F	ORF1ab	1898	SRR15822835	19160	C	T	0,997392	2021-07-08	United States
ORF1ab_2417_I	ORF1ab	2417	SRR15822835	20718	G	T	0,997903	2021-07-08	United States
S_19_R	S	19	SRR15822835	21618	C	G	1	2021-07-08	United States
S_142_D	S	142	SRR15822835	21987	G	A	0,996914	2021-07-08	United States
S_156_NA	S	156	SRR15822835	22028	G	-AGTTCA	0,997651	2021-07-08	United States
S_452_R	S	452	SRR15822835	22917	T	G	1	2021-07-08	United States
S_478_K	S	478	SRR15822835	22995	C	A	1	2021-07-08	United States
S_614_G	S	614	SRR15822835	23403	A	G	0,999292	2021-07-08	United States
S_681_R	S	681	SRR15822835	23604	C	G	0,999237	2021-07-08	United States
S_950_N	S	950	SRR15822835	24410	G	A	0,999531	2021-07-08	United States
ORF3a_26_L	ORF3a	26	SRR15822835	25469	C	T	0,999399	2021-07-08	United States
ORF3a_174_A	ORF3a	174	SRR15822835	25913	G	C	0,0744559	2021-07-08	United States
M_82_T	M	82	SRR15822835	26767	T	C	1	2021-07-08	United States
ORF7a_82_A	ORF7a	82	SRR15822835	27638	T	C	0,99902	2021-07-08	United States
ORF7a_91_*	ORF7a	91	SRR15822835	27664	G	T	0,993151	2021-07-08	United States
ORF7a_116_F	ORF7a	116	SRR15822835	27739	C	T	0,994197	2021-07-08	United States
ORF7a_120_I	ORF7a	120	SRR15822835	27752	C	T	1	2021-07-08	United States
ORF8_118_NA	ORF8	118	SRR15822835	28247	A	-GATTTC	0,993308	2021-07-08	United States
N_63_G	N	63	SRR15822835	28461	A	G	0,998707	2021-07-08	United States
N_203_M	N	203	SRR15822835	28881	G	T	0,999278	2021-07-08	United States
N_377_Y	N	377	SRR15822835	29402	G	T	1	2021-07-08	United States
ORF1ab_265_I	ORF1ab	265	SRR15822836	1059	C	T	0,991607	2021-07-08	United States
ORF1ab_1679_S	ORF1ab	1679	SRR15822836	5300	G	T	0,996028	2021-07-08	United States
ORF1ab_2129_V	ORF1ab	2129	SRR15822836	6651	C	T	1	2021-07-08	United States
ORF1ab_2921_F	ORF1ab	2921	SRR15822836	9026	A	T	0,995893	2021-07-08	United States
ORF1ab_3162_E	ORF1ab	3162	SRR15822836	9749	A	G	0,991285	2021-07-08	United States
ORF1ab_3201_P	ORF1ab	3201	SRR15822836	9867	T	C	0,994475	2021-07-08	United States
ORF1ab_3209_V	ORF1ab	3209	SRR15822836	9891	C	T	1	2021-07-08	United States
ORF1ab_3603_NA	ORF1ab	3603	SRR15822836	11074	C	+T	0,0536513	2021-07-08	United States
ORF1ab_3674_NA	ORF1ab	3674	SRR15822836	11287	G	-TCTGGTTTT	0,988539	2021-07-08	United States
ORF1ab_3847_I	ORF1ab	3847	SRR15822836	11804	G	A	0,996502	2021-07-08	United States
ORF1ab_4065_I	ORF1ab	4065	SRR15822836	12459	C	T	0,0720517	2021-07-08	United States
ORF1ab_314_L	ORF1ab	314	SRR15822836	14408	C	T	1	2021-07-08	United States
ORF1ab_970_L	ORF1ab	970	SRR15822836	16376	C	T	0,985348	2021-07-08	United States
S_51_I	S	51	SRR15822836	21714	C	T	0,997312	2021-07-08	United States
S_80_G	S	80	SRR15822836	21801	A	G	0,996454	2021-07-08	United States
S_143_NA	S	143	SRR15822836	21990	T	-TTA	0,993151	2021-07-08	United States
S_157_S	S	157	SRR15822836	22032	T	C	0,99922	2021-07-08	United States
S_452_R	S	452	SRR15822836	22917	T	G	1	2021-07-08	United States
S_614_G	S	614	SRR15822836	23403	A	G	0,999614	2021-07-08	United States
S_859_N	S	859	SRR15822836	24138	C	A	0,994398	2021-07-08	United States
S_950_H	S	950	SRR15822836	24410	G	C	0,992322	2021-07-08	United States
ORF3a_42_L	ORF3a	42	SRR15822836	25517	C	T	0,996082	2021-07-08	United States
ORF3a_57_H	ORF3a	57	SRR15822836	25563	G	T	0,996055	2021-07-08	United States
ORF3a_103_NA	ORF3a	103	SRR15822836	25701	C	+T	0,0670996	2021-07-08	United States
ORF3a_104_S	ORF3a	104	SRR15822836	25702	C	T	0,995287	2021-07-08	United States
ORF3a_104_L	ORF3a	104	SRR15822836	25703	C	T	0,995242	2021-07-08	United States
ORF7a_76_H	ORF7a	76	SRR15822836	27621	G	T	0,998391	2021-07-08	United States
ORF7a_99_NA	ORF7a	99	SRR15822836	27690	A	-ATTT	0,515077	2021-07-08	United States
ORF8_11_I	ORF8	11	SRR15822836	27925	C	T	0,996622	2021-07-08	United States
ORF8_51_S	ORF8	51	SRR15822836	28044	G	T	0,996712	2021-07-08	United States
N_205_I	N	205	SRR15822836	28887	C	T	0,995183	2021-07-08	United States
N_234_I	N	234	SRR15822836	28975	G	A	0,996771	2021-07-08	United States
ORF1ab_1640_L	ORF1ab	1640	SRR15822837	5184	C	T	0,998937	2021-07-08	United States
ORF1ab_3209_V	ORF1ab	3209	SRR15822837	9891	C	T	0,994975	2021-07-08	United States
ORF1ab_3525_I	ORF1ab	3525	SRR15822837	10838	T	A	1	2021-07-08	United States
ORF1ab_3718_A	ORF1ab	3718	SRR15822837	11418	T	C	0,995266	2021-07-08	United States
ORF1ab_3750_I	ORF1ab	3750	SRR15822837	11514	C	T	0,993983	2021-07-08	United States
ORF1ab_314_L	ORF1ab	314	SRR15822837	14408	C	T	1	2021-07-08	United States
ORF1ab_662_S	ORF1ab	662	SRR15822837	15451	G	A	0,999482	2021-07-08	United States
ORF1ab_1000_L	ORF1ab	1000	SRR15822837	16466	C	T	1	2021-07-08	United States
ORF1ab_2557_R	ORF1ab	2557	SRR15822837	21137	A	G	0,998078	2021-07-08	United States
S_19_R	S	19	SRR15822837	21618	C	G	1	2021-07-08	United States
S_156_NA	S	156	SRR15822837	22028	G	-AGTTCA	0,997468	2021-07-08	United States
S_222_V	S	222	SRR15822837	22227	C	T	1	2021-07-08	United States
S_452_R	S	452	SRR15822837	22917	T	G	0,997828	2021-07-08	United States
S_478_K	S	478	SRR15822837	22995	C	A	1	2021-07-08	United States
S_614_G	S	614	SRR15822837	23403	A	G	1	2021-07-08	United States
S_681_R	S	681	SRR15822837	23604	C	G	1	2021-07-08	United States
S_950_N	S	950	SRR15822837	24410	G	A	0,998767	2021-07-08	United States
ORF3a_26_L	ORF3a	26	SRR15822837	25469	C	T	0,999176	2021-07-08	United States
ORF3a_224_C	ORF3a	224	SRR15822837	26062	G	T	0,996413	2021-07-08	United States
M_82_T	M	82	SRR15822837	26767	T	C	0,99912	2021-07-08	United States
M_197_N	M	197	SRR15822837	27112	G	A	0,99845	2021-07-08	United States
ORF7a_82_A	ORF7a	82	SRR15822837	27638	T	C	0,999235	2021-07-08	United States
ORF7a_94_*	ORF7a	94	SRR15822837	27673	C	T	0,997729	2021-07-08	United States
ORF7a_120_I	ORF7a	120	SRR15822837	27752	C	T	0,999254	2021-07-08	United States
ORF8_118_NA	ORF8	118	SRR15822837	28247	A	-GATTTC	0,997818	2021-07-08	United States
N_63_G	N	63	SRR15822837	28461	A	G	0,998616	2021-07-08	United States
N_203_M	N	203	SRR15822837	28881	G	T	1	2021-07-08	United States
N_377_Y	N	377	SRR15822837	29402	G	T	1	2021-07-08	United States
ORF1ab_309_L	ORF1ab	309	SRR15822841	1191	C	T	0,997632	2021-07-08	United States
ORF1ab_538_A	ORF1ab	538	SRR15822841	1877	T	G	0,995083	2021-07-08	United States
ORF1ab_1640_L	ORF1ab	1640	SRR15822841	5184	C	T	0,989648	2021-07-08	United States
ORF1ab_2068_I	ORF1ab	2068	SRR15822841	6468	C	T	0,996776	2021-07-08	United States
ORF1ab_3209_V	ORF1ab	3209	SRR15822841	9891	C	T	1	2021-07-08	United States
ORF1ab_3718_A	ORF1ab	3718	SRR15822841	11418	T	C	0,992952	2021-07-08	United States
ORF1ab_53_G	ORF1ab	53	SRR15822841	13625	A	G	0,995012	2021-07-08	United States
ORF1ab_314_L	ORF1ab	314	SRR15822841	14408	C	T	0,999739	2021-07-08	United States
ORF1ab_662_S	ORF1ab	662	SRR15822841	15451	G	A	0,999581	2021-07-08	United States
ORF1ab_1000_L	ORF1ab	1000	SRR15822841	16466	C	T	0,998029	2021-07-08	United States
ORF1ab_1570_L	ORF1ab	1570	SRR15822841	18176	C	T	0,996867	2021-07-08	United States
ORF1ab_1774_I	ORF1ab	1774	SRR15822841	18788	C	T	0,994079	2021-07-08	United States
ORF1ab_1898_F	ORF1ab	1898	SRR15822841	19160	C	T	0,997629	2021-07-08	United States
ORF1ab_2417_I	ORF1ab	2417	SRR15822841	20718	G	T	0,992583	2021-07-08	United States
S_19_R	S	19	SRR15822841	21618	C	G	1	2021-07-08	United States
S_142_D	S	142	SRR15822841	21987	G	A	0,999395	2021-07-08	United States
S_156_NA	S	156	SRR15822841	22028	G	-AGTTCA	0,998993	2021-07-08	United States
S_452_R	S	452	SRR15822841	22917	T	G	1	2021-07-08	United States
S_478_K	S	478	SRR15822841	22995	C	A	1	2021-07-08	United States
S_614_G	S	614	SRR15822841	23403	A	G	1	2021-07-08	United States
S_681_R	S	681	SRR15822841	23604	C	G	0,999268	2021-07-08	United States
S_950_N	S	950	SRR15822841	24410	G	A	0,992754	2021-07-08	United States
ORF3a_26_L	ORF3a	26	SRR15822841	25469	C	T	0,998618	2021-07-08	United States
ORF3a_154_H	ORF3a	154	SRR15822841	25852	T	C	0,995117	2021-07-08	United States
ORF3a_174_A	ORF3a	174	SRR15822841	25913	G	C	0,242644	2021-07-08	United States
M_82_T	M	82	SRR15822841	26767	T	C	1	2021-07-08	United States
ORF7a_82_A	ORF7a	82	SRR15822841	27638	T	C	1	2021-07-08	United States
ORF7a_116_F	ORF7a	116	SRR15822841	27739	C	T	0,994992	2021-07-08	United States
ORF7a_120_I	ORF7a	120	SRR15822841	27752	C	T	1	2021-07-08	United States
ORF8_118_NA	ORF8	118	SRR15822841	28247	A	-GATTTC	0,99397	2021-07-08	United States
N_63_G	N	63	SRR15822841	28461	A	G	0,999079	2021-07-08	United States
N_203_M	N	203	SRR15822841	28881	G	T	1	2021-07-08	United States
N_377_Y	N	377	SRR15822841	29402	G	T	1	2021-07-08	United States
ORF1ab_265_I	ORF1ab	265	SRR15822842	1059	C	T	0,997725	2021-07-08	United States
ORF1ab_1679_S	ORF1ab	1679	SRR15822842	5300	G	T	0,998187	2021-07-08	United States
ORF1ab_3162_E	ORF1ab	3162	SRR15822842	9749	A	G	0,995643	2021-07-08	United States
ORF1ab_3201_P	ORF1ab	3201	SRR15822842	9867	T	C	1	2021-07-08	United States
ORF1ab_3209_V	ORF1ab	3209	SRR15822842	9891	C	T	1	2021-07-08	United States
ORF1ab_3674_NA	ORF1ab	3674	SRR15822842	11287	G	-TCTGGTTTT	0,995769	2021-07-08	United States
ORF1ab_3847_I	ORF1ab	3847	SRR15822842	11804	G	A	0,997973	2021-07-08	United States
ORF1ab_314_L	ORF1ab	314	SRR15822842	14408	C	T	1	2021-07-08	United States
ORF1ab_730_I	ORF1ab	730	SRR15822842	15656	C	T	0,993976	2021-07-08	United States
ORF1ab_1219_S	ORF1ab	1219	SRR15822842	17122	G	T	0,995262	2021-07-08	United States
S_80_G	S	80	SRR15822842	21801	A	G	0,999182	2021-07-08	United States
S_87_K	S	87	SRR15822842	21823	T	A	0,999183	2021-07-08	United States
S_143_NA	S	143	SRR15822842	21990	T	-TTA	0,996882	2021-07-08	United States
S_157_S	S	157	SRR15822842	22032	T	C	1	2021-07-08	United States
S_452_R	S	452	SRR15822842	22917	T	G	1	2021-07-08	United States
S_614_G	S	614	SRR15822842	23403	A	G	1	2021-07-08	United States
S_677_H	S	677	SRR15822842	23593	G	T	0,994321	2021-07-08	United States
S_859_N	S	859	SRR15822842	24138	C	A	0,998621	2021-07-08	United States
S_950_H	S	950	SRR15822842	24410	G	C	0,996552	2021-07-08	United States
ORF3a_42_L	ORF3a	42	SRR15822842	25517	C	T	0,997012	2021-07-08	United States
ORF3a_57_H	ORF3a	57	SRR15822842	25563	G	T	0,998993	2021-07-08	United States
ORF3a_103_NA	ORF3a	103	SRR15822842	25701	C	+T	0,0727121	2021-07-08	United States
ORF3a_104_S	ORF3a	104	SRR15822842	25702	C	T	0,996785	2021-07-08	United States
ORF3a_104_L	ORF3a	104	SRR15822842	25703	C	T	0,997698	2021-07-08	United States
ORF7a_99_NA	ORF7a	99	SRR15822842	27690	A	-ATTT	0,5054	2021-07-08	United States
ORF8_11_I	ORF8	11	SRR15822842	27925	C	T	0,997216	2021-07-08	United States
ORF8_51_S	ORF8	51	SRR15822842	28044	G	T	0,997275	2021-07-08	United States
N_205_I	N	205	SRR15822842	28887	C	T	0,999141	2021-07-08	United States
N_234_I	N	234	SRR15822842	28975	G	A	0,998538	2021-07-08	United States
ORF1ab_538_L	ORF1ab	538	SRR15822844	1878	C	T	0,99725	2021-07-08	United States
ORF1ab_1188_L	ORF1ab	1188	SRR15822844	3828	C	T	0,994681	2021-07-08	United States
ORF1ab_1795_Q	ORF1ab	1795	SRR15822844	5648	A	C	0,996374	2021-07-08	United States
ORF1ab_1841_F	ORF1ab	1841	SRR15822844	5787	C	T	0,997402	2021-07-08	United States
ORF1ab_2262_C	ORF1ab	2262	SRR15822844	7050	A	G	0,998512	2021-07-08	United States
ORF1ab_3573_R	ORF1ab	3573	SRR15822844	10983	A	G	0,997423	2021-07-08	United States
ORF1ab_3674_NA	ORF1ab	3674	SRR15822844	11287	G	-TCTGGTTTT	0,993368	2021-07-08	United States
ORF1ab_4031_I	ORF1ab	4031	SRR15822844	12357	C	T	0,995468	2021-07-08	United States
ORF1ab_314_L	ORF1ab	314	SRR15822844	14408	C	T	1	2021-07-08	United States
ORF1ab_1264_D	ORF1ab	1264	SRR15822844	17259	G	T	0,994529	2021-07-08	United States
ORF1ab_2508_F	ORF1ab	2508	SRR15822844	20991	G	T	0,995225	2021-07-08	United States
S_18_F	S	18	SRR15822844	21614	C	T	0,989542	2021-07-08	United States
S_20_N	S	20	SRR15822844	21621	C	A	0,99085	2021-07-08	United States
S_26_S	S	26	SRR15822844	21638	C	T	0,990838	2021-07-08	United States
S_68_T	S	68	SRR15822844	21765	T	C	0,0556088	2021-07-08	United States
S_138_Y	S	138	SRR15822844	21974	G	T	0,999546	2021-07-08	United States
S_190_S	S	190	SRR15822844	22132	G	T	0,997414	2021-07-08	United States
S_417_T	S	417	SRR15822844	22812	A	C	0,998432	2021-07-08	United States
S_484_K	S	484	SRR15822844	23012	G	A	0,997175	2021-07-08	United States
S_501_Y	S	501	SRR15822844	23063	A	T	0,995702	2021-07-08	United States
S_614_G	S	614	SRR15822844	23403	A	G	1	2021-07-08	United States
S_655_Y	S	655	SRR15822844	23525	C	T	0,995742	2021-07-08	United States
S_1027_I	S	1027	SRR15822844	24642	C	T	0,99708	2021-07-08	United States
S_1176_F	S	1176	SRR15822844	25088	G	T	0,995629	2021-07-08	United States
ORF3a_74_F	ORF3a	74	SRR15822844	25613	C	T	0,994329	2021-07-08	United States
ORF3a_253_P	ORF3a	253	SRR15822844	26149	T	C	0,996645	2021-07-08	United States
ORF7a_99_L	ORF7a	99	SRR15822844	27689	C	T	0,999271	2021-07-08	United States
ORF8_92_K	ORF8	92	SRR15822844	28167	G	A	0,993757	2021-07-08	United States
N_80_R	N	80	SRR15822844	28512	C	G	0,995179	2021-07-08	United States
N_202_C	N	202	SRR15822844	28877	A	T	0,997319	2021-07-08	United States
N_202_T	N	202	SRR15822844	28878	G	C	0,997026	2021-07-08	United States
N_203_K	N	203	SRR15822844	28881	G	A	0,99598	2021-07-08	United States
N_204_R	N	204	SRR15822844	28883	G	C	0,996701	2021-07-08	United States
N_377_Y	N	377	SRR15822844	29402	G	T	0,998716	2021-07-08	United States
ORF1ab_309_L	ORF1ab	309	SRR15822845	1191	C	T	0,998218	2021-07-08	United States
ORF1ab_538_A	ORF1ab	538	SRR15822845	1877	T	G	0,994215	2021-07-08	United States
ORF1ab_1640_L	ORF1ab	1640	SRR15822845	5184	C	T	0,999549	2021-07-08	United States
ORF1ab_3209_V	ORF1ab	3209	SRR15822845	9891	C	T	0,998915	2021-07-08	United States
ORF1ab_3718_A	ORF1ab	3718	SRR15822845	11418	T	C	0,997066	2021-07-08	United States
ORF1ab_314_L	ORF1ab	314	SRR15822845	14408	C	T	1	2021-07-08	United States
ORF1ab_662_S	ORF1ab	662	SRR15822845	15451	G	A	0,998767	2021-07-08	United States
ORF1ab_1000_L	ORF1ab	1000	SRR15822845	16466	C	T	0,998344	2021-07-08	United States
ORF1ab_1570_L	ORF1ab	1570	SRR15822845	18176	C	T	0,998242	2021-07-08	United States
ORF1ab_1898_F	ORF1ab	1898	SRR15822845	19160	C	T	0,997133	2021-07-08	United States
ORF1ab_2417_I	ORF1ab	2417	SRR15822845	20718	G	T	0,996527	2021-07-08	United States
S_19_R	S	19	SRR15822845	21618	C	G	1	2021-07-08	United States
S_142_D	S	142	SRR15822845	21987	G	A	0,998494	2021-07-08	United States
S_156_NA	S	156	SRR15822845	22028	G	-AGTTCA	0,997964	2021-07-08	United States
S_452_R	S	452	SRR15822845	22917	T	G	1	2021-07-08	United States
S_478_K	S	478	SRR15822845	22995	C	A	0,999136	2021-07-08	United States
S_614_G	S	614	SRR15822845	23403	A	G	1	2021-07-08	United States
S_681_R	S	681	SRR15822845	23604	C	G	1	2021-07-08	United States
S_950_N	S	950	SRR15822845	24410	G	A	0,998463	2021-07-08	United States
ORF3a_26_L	ORF3a	26	SRR15822845	25469	C	T	0,99958	2021-07-08	United States
ORF3a_174_A	ORF3a	174	SRR15822845	25913	G	C	0,0743539	2021-07-08	United States
M_82_T	M	82	SRR15822845	26767	T	C	0,998891	2021-07-08	United States
ORF7a_82_A	ORF7a	82	SRR15822845	27638	T	C	0,999015	2021-07-08	United States
ORF7a_116_F	ORF7a	116	SRR15822845	27739	C	T	0,998008	2021-07-08	United States
ORF7a_120_I	ORF7a	120	SRR15822845	27752	C	T	0,999011	2021-07-08	United States
ORF8_118_NA	ORF8	118	SRR15822845	28247	A	-GATTTC	0,993981	2021-07-08	United States
N_63_G	N	63	SRR15822845	28461	A	G	0,999246	2021-07-08	United States
N_203_M	N	203	SRR15822845	28881	G	T	0,998883	2021-07-08	United States
N_377_Y	N	377	SRR15822845	29402	G	T	1	2021-07-08	United States
ORF1ab_3_R	ORF1ab	3	SRR15822846	274	C	A	0,052161	2021-07-08	United States
ORF1ab_265_I	ORF1ab	265	SRR15822846	1059	C	T	0,994581	2021-07-08	United States
ORF1ab_1281_Q	ORF1ab	1281	SRR15822846	4106	A	C	0,99532	2021-07-08	United States
ORF1ab_1771_T	ORF1ab	1771	SRR15822846	5577	T	C	0,997291	2021-07-08	United States
ORF1ab_1946_S	ORF1ab	1946	SRR15822846	6101	G	A	0,997433	2021-07-08	United States
ORF1ab_2121_I	ORF1ab	2121	SRR15822846	6627	C	T	0,99308	2021-07-08	United States
ORF1ab_3057_A	ORF1ab	3057	SRR15822846	9435	T	C	0,997307	2021-07-08	United States
ORF1ab_3201_P	ORF1ab	3201	SRR15822846	9867	T	C	0,996516	2021-07-08	United States
ORF1ab_3674_NA	ORF1ab	3674	SRR15822846	11287	G	-TCTGGTTTT	0,994884	2021-07-08	United States
ORF1ab_3770_V	ORF1ab	3770	SRR15822846	11573	T	G	0,994489	2021-07-08	United States
ORF1ab_314_L	ORF1ab	314	SRR15822846	14408	C	T	1	2021-07-08	United States
ORF1ab_1011_H	ORF1ab	1011	SRR15822846	16500	A	C	0,996785	2021-07-08	United States
S_3_NA	S	3	SRR15822846	21569	G	+T	0,0764951	2021-07-08	United States
S_5_F	S	5	SRR15822846	21575	C	T	0,990272	2021-07-08	United States
S_18_F	S	18	SRR15822846	21614	C	T	0,993232	2021-07-08	United States
S_95_I	S	95	SRR15822846	21846	C	T	0,998718	2021-07-08	United States
S_253_G	S	253	SRR15822846	22320	A	G	0,998032	2021-07-08	United States
S_477_N	S	477	SRR15822846	22992	G	A	0,995399	2021-07-08	United States
S_614_G	S	614	SRR15822846	23403	A	G	0,999585	2021-07-08	United States
S_957_R	S	957	SRR15822846	24432	A	G	0,995929	2021-07-08	United States
ORF3a_42_L	ORF3a	42	SRR15822846	25517	C	T	0,994271	2021-07-08	United States
ORF3a_57_H	ORF3a	57	SRR15822846	25563	G	T	0,995262	2021-07-08	United States
ORF3a_134_C	ORF3a	134	SRR15822846	25792	C	T	0,995252	2021-07-08	United States
ORF3a_174_A	ORF3a	174	SRR15822846	25913	G	C	0,0898204	2021-07-08	United States
ORF7a_116_F	ORF7a	116	SRR15822846	27739	C	T	0,996029	2021-07-08	United States
ORF8_11_I	ORF8	11	SRR15822846	27925	C	T	0,990351	2021-07-08	United States
N_13_L	N	13	SRR15822846	28311	C	T	0,995279	2021-07-08	United States
N_202_R	N	202	SRR15822846	28879	T	G	0,998057	2021-07-08	United States
ORF1ab_3_R	ORF1ab	3	SRR15822850	274	C	A	0,052795	2021-07-07	United States
ORF1ab_309_L	ORF1ab	309	SRR15822850	1191	C	T	0,986182	2021-07-07	United States
ORF1ab_1640_L	ORF1ab	1640	SRR15822850	5184	C	T	0,974692	2021-07-07	United States
ORF1ab_3209_V	ORF1ab	3209	SRR15822850	9891	C	T	0,985673	2021-07-07	United States
ORF1ab_3447_H	ORF1ab	3447	SRR15822850	10605	C	A	0,91875	2021-07-07	United States
ORF1ab_3718_A	ORF1ab	3718	SRR15822850	11418	T	C	0,972006	2021-07-07	United States
ORF1ab_314_L	ORF1ab	314	SRR15822850	14408	C	T	0,999665	2021-07-07	United States
ORF1ab_662_S	ORF1ab	662	SRR15822850	15451	G	A	0,999394	2021-07-07	United States
ORF1ab_1000_L	ORF1ab	1000	SRR15822850	16466	C	T	0,998953	2021-07-07	United States
ORF1ab_1570_L	ORF1ab	1570	SRR15822850	18176	C	T	0,978544	2021-07-07	United States
S_19_R	S	19	SRR15822850	21618	C	G	1	2021-07-07	United States
S_142_D	S	142	SRR15822850	21987	G	A	1	2021-07-07	United States
S_156_NA	S	156	SRR15822850	22028	G	-AGTTCA	0,99683	2021-07-07	United States
S_452_R	S	452	SRR15822850	22917	T	G	1	2021-07-07	United States
S_478_K	S	478	SRR15822850	22995	C	A	1	2021-07-07	United States
S_614_G	S	614	SRR15822850	23403	A	G	1	2021-07-07	United States
S_681_R	S	681	SRR15822850	23604	C	G	0,9987	2021-07-07	United States
ORF3a_26_L	ORF3a	26	SRR15822850	25469	C	T	1	2021-07-07	United States
ORF3a_174_A	ORF3a	174	SRR15822850	25913	G	C	0,0583022	2021-07-07	United States
M_82_T	M	82	SRR15822850	26767	T	C	1	2021-07-07	United States
ORF6_58_L	ORF6	58	SRR15822850	27373	A	T	0,985876	2021-07-07	United States
ORF7a_82_A	ORF7a	82	SRR15822850	27638	T	C	0,99723	2021-07-07	United States
ORF7a_116_F	ORF7a	116	SRR15822850	27739	C	T	0,939058	2021-07-07	United States
ORF7a_120_I	ORF7a	120	SRR15822850	27752	C	T	1	2021-07-07	United States
ORF7b_40_I	ORF7b	40	SRR15822850	27874	C	T	0,0760456	2021-07-07	United States
ORF8_118_NA	ORF8	118	SRR15822850	28247	A	-GATTTC	0,994278	2021-07-07	United States
N_63_G	N	63	SRR15822850	28461	A	G	0,997139	2021-07-07	United States
N_203_M	N	203	SRR15822850	28881	G	T	1	2021-07-07	United States
ORF1ab_1306_S	ORF1ab	1306	SRR15822854	4181	G	T	0,998121	2021-07-07	United States
ORF1ab_1381_Y	ORF1ab	1381	SRR15822854	4406	C	T	0,472576	2021-07-07	United States
ORF1ab_2046_L	ORF1ab	2046	SRR15822854	6402	C	T	0,999313	2021-07-07	United States
ORF1ab_2287_S	ORF1ab	2287	SRR15822854	7124	C	T	0,998588	2021-07-07	United States
ORF1ab_2930_L	ORF1ab	2930	SRR15822854	9053	G	T	0,99871	2021-07-07	United States
ORF1ab_3255_I	ORF1ab	3255	SRR15822854	10029	C	T	0,998632	2021-07-07	United States
ORF1ab_3476_V	ORF1ab	3476	SRR15822854	10691	A	G	0,997792	2021-07-07	United States
ORF1ab_3646_A	ORF1ab	3646	SRR15822854	11201	A	G	0,998705	2021-07-07	United States
ORF1ab_3936_N	ORF1ab	3936	SRR15822854	12071	G	A	0,99704	2021-07-07	United States
ORF1ab_314_L	ORF1ab	314	SRR15822854	14408	C	T	1	2021-07-07	United States
ORF1ab_662_S	ORF1ab	662	SRR15822854	15451	G	A	0,999623	2021-07-07	United States
ORF1ab_1000_L	ORF1ab	1000	SRR15822854	16466	C	T	0,995953	2021-07-07	United States
ORF1ab_1898_F	ORF1ab	1898	SRR15822854	19160	C	T	0,996994	2021-07-07	United States
ORF1ab_1918_V	ORF1ab	1918	SRR15822854	19220	C	T	0,99776	2021-07-07	United States
ORF1ab_2501_I	ORF1ab	2501	SRR15822854	20968	G	A	0,995964	2021-07-07	United States
S_19_R	S	19	SRR15822854	21618	C	G	1	2021-07-07	United States
S_95_I	S	95	SRR15822854	21846	C	T	0,998153	2021-07-07	United States
S_142_D	S	142	SRR15822854	21987	G	A	1	2021-07-07	United States
S_156_NA	S	156	SRR15822854	22028	G	-AGTTCA	0,997906	2021-07-07	United States
S_452_R	S	452	SRR15822854	22917	T	G	0,999052	2021-07-07	United States
S_478_K	S	478	SRR15822854	22995	C	A	0,99898	2021-07-07	United States
S_614_G	S	614	SRR15822854	23403	A	G	1	2021-07-07	United States
S_681_R	S	681	SRR15822854	23604	C	G	0,999453	2021-07-07	United States
S_950_N	S	950	SRR15822854	24410	G	A	0,998157	2021-07-07	United States
S_1118_Y	S	1118	SRR15822854	24914	G	T	0,997298	2021-07-07	United States
ORF3a_26_L	ORF3a	26	SRR15822854	25469	C	T	1	2021-07-07	United States
ORF3a_174_A	ORF3a	174	SRR15822854	25913	G	C	0,142082	2021-07-07	United States
M_82_T	M	82	SRR15822854	26767	T	C	0,999656	2021-07-07	United States
ORF7a_82_A	ORF7a	82	SRR15822854	27638	T	C	0,996205	2021-07-07	United States
ORF7a_120_I	ORF7a	120	SRR15822854	27752	C	T	0,994329	2021-07-07	United States
ORF7b_40_I	ORF7b	40	SRR15822854	27874	C	T	0,997731	2021-07-07	United States
ORF8_118_NA	ORF8	118	SRR15822854	28247	A	-GATTTC	0,996572	2021-07-07	United States
N_63_G	N	63	SRR15822854	28461	A	G	0,997739	2021-07-07	United States
N_203_M	N	203	SRR15822854	28881	G	T	1	2021-07-07	United States
N_215_C	N	215	SRR15822854	28916	G	T	0,999175	2021-07-07	United States
N_377_Y	N	377	SRR15822854	29402	G	T	1	2021-07-07	United States
ORF1ab_309_L	ORF1ab	309	SRR15822856	1191	C	T	0,999095	2021-07-07	United States
ORF1ab_538_A	ORF1ab	538	SRR15822856	1877	T	G	0,997216	2021-07-07	United States
ORF1ab_1640_L	ORF1ab	1640	SRR15822856	5184	C	T	0,998012	2021-07-07	United States
ORF1ab_3209_V	ORF1ab	3209	SRR15822856	9891	C	T	0,997627	2021-07-07	United States
ORF1ab_3718_A	ORF1ab	3718	SRR15822856	11418	T	C	0,997458	2021-07-07	United States
ORF1ab_314_L	ORF1ab	314	SRR15822856	14408	C	T	0,999756	2021-07-07	United States
ORF1ab_662_S	ORF1ab	662	SRR15822856	15451	G	A	0,998186	2021-07-07	United States
ORF1ab_1000_L	ORF1ab	1000	SRR15822856	16466	C	T	1	2021-07-07	United States
ORF1ab_1570_L	ORF1ab	1570	SRR15822856	18176	C	T	0,997464	2021-07-07	United States
ORF1ab_1898_F	ORF1ab	1898	SRR15822856	19160	C	T	0,998167	2021-07-07	United States
ORF1ab_2417_I	ORF1ab	2417	SRR15822856	20718	G	T	0,996853	2021-07-07	United States
S_19_R	S	19	SRR15822856	21618	C	G	0,997392	2021-07-07	United States
S_156_NA	S	156	SRR15822856	22028	G	-AGTTCA	0,991803	2021-07-07	United States
S_452_R	S	452	SRR15822856	22917	T	G	0,998437	2021-07-07	United States
S_478_K	S	478	SRR15822856	22995	C	A	0,999184	2021-07-07	United States
S_614_G	S	614	SRR15822856	23403	A	G	1	2021-07-07	United States
S_681_R	S	681	SRR15822856	23604	C	G	0,999685	2021-07-07	United States
S_924_S	S	924	SRR15822856	24332	G	T	0,0839416	2021-07-07	United States
S_950_N	S	950	SRR15822856	24410	G	A	0,999171	2021-07-07	United States
ORF3a_26_L	ORF3a	26	SRR15822856	25469	C	T	0,999657	2021-07-07	United States
M_82_T	M	82	SRR15822856	26767	T	C	0,999616	2021-07-07	United States
ORF7a_82_A	ORF7a	82	SRR15822856	27638	T	C	1	2021-07-07	United States
ORF7a_116_F	ORF7a	116	SRR15822856	27739	C	T	0,998899	2021-07-07	United States
ORF7a_120_I	ORF7a	120	SRR15822856	27752	C	T	1	2021-07-07	United States
ORF8_118_NA	ORF8	118	SRR15822856	28247	A	-GATTTC	0,994149	2021-07-07	United States
N_63_G	N	63	SRR15822856	28461	A	G	0,998606	2021-07-07	United States
N_203_M	N	203	SRR15822856	28881	G	T	0,999552	2021-07-07	United States
N_377_Y	N	377	SRR15822856	29402	G	T	0,998944	2021-07-07	United States
ORF1ab_1001_I	ORF1ab	1001	SRR15822861	3267	C	T	0,976632	2021-07-10	United States
ORF1ab_1496_I	ORF1ab	1496	SRR15822861	4752	C	T	0,973913	2021-07-10	United States
ORF1ab_1708_D	ORF1ab	1708	SRR15822861	5388	C	A	0,975722	2021-07-10	United States
ORF1ab_2230_T	ORF1ab	2230	SRR15822861	6954	T	C	0,967391	2021-07-10	United States
ORF1ab_3674_NA	ORF1ab	3674	SRR15822861	11287	G	-TCTGGTTTT	0,973051	2021-07-10	United States
ORF1ab_4182_F	ORF1ab	4182	SRR15822861	12809	C	T	0,973042	2021-07-10	United States
ORF1ab_218_L	ORF1ab	218	SRR15822861	14120	C	T	0,976124	2021-07-10	United States
ORF1ab_314_L	ORF1ab	314	SRR15822861	14408	C	T	0,999186	2021-07-10	United States
ORF1ab_2557_R	ORF1ab	2557	SRR15822861	21137	A	G	0,975896	2021-07-10	United States
S_68_NA	S	68	SRR15822861	21764	A	-TACATG	0,993558	2021-07-10	United States
S_143_NA	S	143	SRR15822861	21990	T	-TTA	0,991853	2021-07-10	United States
S_501_Y	S	501	SRR15822861	23063	A	T	0,965975	2021-07-10	United States
S_570_D	S	570	SRR15822861	23271	C	A	0,971289	2021-07-10	United States
S_614_G	S	614	SRR15822861	23403	A	G	1	2021-07-10	United States
S_681_H	S	681	SRR15822861	23604	C	A	0,974873	2021-07-10	United States
S_716_I	S	716	SRR15822861	23709	C	T	0,975324	2021-07-10	United States
S_982_A	S	982	SRR15822861	24506	T	G	0,988402	2021-07-10	United States
S_1118_H	S	1118	SRR15822861	24914	G	C	0,975783	2021-07-10	United States
ORF3a_27_G	ORF3a	27	SRR15822861	25472	A	G	0,975412	2021-07-10	United States
ORF3a_174_A	ORF3a	174	SRR15822861	25913	G	C	0,0553731	2021-07-10	United States
ORF8_27_*	ORF8	27	SRR15822861	27972	C	T	0,974102	2021-07-10	United States
ORF8_52_I	ORF8	52	SRR15822861	28048	G	T	0,975137	2021-07-10	United States
ORF8_68_*	ORF8	68	SRR15822861	28095	A	T	0,973662	2021-07-10	United States
ORF8_73_C	ORF8	73	SRR15822861	28111	A	G	0,974322	2021-07-10	United States
N_3_H	N	3	SRR15822861	28280	G	C	0,969406	2021-07-10	United States
N_3_V	N	3	SRR15822861	28281	A	T	0,969493	2021-07-10	United States
N_3_E	N	3	SRR15822861	28282	T	A	0,969187	2021-07-10	United States
N_203_K	N	203	SRR15822861	28881	G	A	0,983384	2021-07-10	United States
N_204_R	N	204	SRR15822861	28883	G	C	0,982049	2021-07-10	United States
N_235_F	N	235	SRR15822861	28977	C	T	0,983607	2021-07-10	United States
ORF1ab_669_N	ORF1ab	669	SRR15822863	2272	G	C	0,997862	2021-07-09	United States
ORF1ab_1306_S	ORF1ab	1306	SRR15822863	4181	G	T	0,999385	2021-07-09	United States
ORF1ab_2046_L	ORF1ab	2046	SRR15822863	6402	C	T	0,999349	2021-07-09	United States
ORF1ab_2287_S	ORF1ab	2287	SRR15822863	7124	C	T	0,999158	2021-07-09	United States
ORF1ab_2930_L	ORF1ab	2930	SRR15822863	9053	G	T	0,997677	2021-07-09	United States
ORF1ab_3255_I	ORF1ab	3255	SRR15822863	10029	C	T	0,996241	2021-07-09	United States
ORF1ab_3646_A	ORF1ab	3646	SRR15822863	11201	A	G	0,998043	2021-07-09	United States
ORF1ab_314_L	ORF1ab	314	SRR15822863	14408	C	T	1	2021-07-09	United States
ORF1ab_662_S	ORF1ab	662	SRR15822863	15451	G	A	0,999347	2021-07-09	United States
ORF1ab_1000_L	ORF1ab	1000	SRR15822863	16466	C	T	0,999435	2021-07-09	United States
ORF1ab_1918_V	ORF1ab	1918	SRR15822863	19220	C	T	0,999387	2021-07-09	United States
S_19_R	S	19	SRR15822863	21618	C	G	1	2021-07-09	United States
S_95_I	S	95	SRR15822863	21846	C	T	0,995842	2021-07-09	United States
S_142_D	S	142	SRR15822863	21987	G	A	0,995902	2021-07-09	United States
S_156_NA	S	156	SRR15822863	22028	G	-AGTTCA	1	2021-07-09	United States
S_258_L	S	258	SRR15822863	22335	G	T	0,994786	2021-07-09	United States
S_417_N	S	417	SRR15822863	22813	G	T	0,996241	2021-07-09	United States
S_452_R	S	452	SRR15822863	22917	T	G	0,998088	2021-07-09	United States
S_478_K	S	478	SRR15822863	22995	C	A	0,998004	2021-07-09	United States
S_614_G	S	614	SRR15822863	23403	A	G	1	2021-07-09	United States
S_681_R	S	681	SRR15822863	23604	C	G	1	2021-07-09	United States
S_950_N	S	950	SRR15822863	24410	G	A	1	2021-07-09	United States
ORF3a_26_L	ORF3a	26	SRR15822863	25469	C	T	0,999518	2021-07-09	United States
ORF3a_53_F	ORF3a	53	SRR15822863	25549	C	T	0,998006	2021-07-09	United States
ORF3a_174_A	ORF3a	174	SRR15822863	25913	G	C	0,133178	2021-07-09	United States
M_29_F	M	29	SRR15822863	26607	C	T	0,993119	2021-07-09	United States
M_82_T	M	82	SRR15822863	26767	T	C	1	2021-07-09	United States
ORF7a_82_A	ORF7a	82	SRR15822863	27638	T	C	0,998077	2021-07-09	United States
ORF7a_120_I	ORF7a	120	SRR15822863	27752	C	T	0,998102	2021-07-09	United States
ORF7b_40_I	ORF7b	40	SRR15822863	27874	C	T	0,997653	2021-07-09	United States
ORF8_118_NA	ORF8	118	SRR15822863	28247	A	-GATTTC	0,995836	2021-07-09	United States
N_63_G	N	63	SRR15822863	28461	A	G	0,998944	2021-07-09	United States
N_203_M	N	203	SRR15822863	28881	G	T	1	2021-07-09	United States
N_215_C	N	215	SRR15822863	28916	G	T	0,998718	2021-07-09	United States
N_377_Y	N	377	SRR15822863	29402	G	T	1	2021-07-09	United States
ORF1ab_669_N	ORF1ab	669	SRR15822864	2272	G	C	0,991817	2021-07-09	United States
ORF1ab_1306_S	ORF1ab	1306	SRR15822864	4181	G	T	0,998976	2021-07-09	United States
ORF1ab_2046_L	ORF1ab	2046	SRR15822864	6402	C	T	0,996946	2021-07-09	United States
ORF1ab_2287_S	ORF1ab	2287	SRR15822864	7124	C	T	0,998184	2021-07-09	United States
ORF1ab_2930_L	ORF1ab	2930	SRR15822864	9053	G	T	0,996889	2021-07-09	United States
ORF1ab_3255_I	ORF1ab	3255	SRR15822864	10029	C	T	0,997671	2021-07-09	United States
ORF1ab_3646_A	ORF1ab	3646	SRR15822864	11201	A	G	0,997686	2021-07-09	United States
ORF1ab_314_L	ORF1ab	314	SRR15822864	14408	C	T	1	2021-07-09	United States
ORF1ab_662_S	ORF1ab	662	SRR15822864	15451	G	A	0,999253	2021-07-09	United States
ORF1ab_1000_L	ORF1ab	1000	SRR15822864	16466	C	T	0,999193	2021-07-09	United States
ORF1ab_1918_V	ORF1ab	1918	SRR15822864	19220	C	T	0,998864	2021-07-09	United States
ORF1ab_2574_S	ORF1ab	2574	SRR15822864	21188	A	G	0,993548	2021-07-09	United States
S_19_R	S	19	SRR15822864	21618	C	G	1	2021-07-09	United States
S_95_I	S	95	SRR15822864	21846	C	T	0,992925	2021-07-09	United States
S_142_D	S	142	SRR15822864	21987	G	A	1	2021-07-09	United States
S_156_NA	S	156	SRR15822864	22028	G	-AGTTCA	1	2021-07-09	United States
S_258_L	S	258	SRR15822864	22335	G	T	0,998841	2021-07-09	United States
S_417_N	S	417	SRR15822864	22813	G	T	0,99498	2021-07-09	United States
S_452_R	S	452	SRR15822864	22917	T	G	0,998962	2021-07-09	United States
S_478_K	S	478	SRR15822864	22995	C	A	0,998942	2021-07-09	United States
S_614_G	S	614	SRR15822864	23403	A	G	1	2021-07-09	United States
S_681_R	S	681	SRR15822864	23604	C	G	0,999438	2021-07-09	United States
S_950_N	S	950	SRR15822864	24410	G	A	1	2021-07-09	United States
ORF3a_26_L	ORF3a	26	SRR15822864	25469	C	T	0,999415	2021-07-09	United States
ORF3a_53_F	ORF3a	53	SRR15822864	25549	C	T	0,994852	2021-07-09	United States
ORF3a_174_A	ORF3a	174	SRR15822864	25913	G	C	0,0715564	2021-07-09	United States
M_29_F	M	29	SRR15822864	26607	C	T	0,995255	2021-07-09	United States
M_82_T	M	82	SRR15822864	26767	T	C	0,998466	2021-07-09	United States
ORF7a_82_A	ORF7a	82	SRR15822864	27638	T	C	1	2021-07-09	United States
ORF7a_120_I	ORF7a	120	SRR15822864	27752	C	T	1	2021-07-09	United States
ORF7b_40_I	ORF7b	40	SRR15822864	27874	C	T	0,998694	2021-07-09	United States
ORF8_118_NA	ORF8	118	SRR15822864	28247	A	-GATTTC	0,994215	2021-07-09	United States
N_63_G	N	63	SRR15822864	28461	A	G	0,997823	2021-07-09	United States
N_203_M	N	203	SRR15822864	28881	G	T	0,999492	2021-07-09	United States
N_215_C	N	215	SRR15822864	28916	G	T	0,998984	2021-07-09	United States
N_377_Y	N	377	SRR15822864	29402	G	T	0,997748	2021-07-09	United States
ORF1ab_1306_S	ORF1ab	1306	SRR15822866	4181	G	T	0,998065	2021-07-09	United States
ORF1ab_2046_L	ORF1ab	2046	SRR15822866	6402	C	T	0,999039	2021-07-09	United States
ORF1ab_2287_S	ORF1ab	2287	SRR15822866	7124	C	T	1	2021-07-09	United States
ORF1ab_2554_V	ORF1ab	2554	SRR15822866	7926	C	T	0,999239	2021-07-09	United States
ORF1ab_2930_L	ORF1ab	2930	SRR15822866	9053	G	T	0,996503	2021-07-09	United States
ORF1ab_3255_I	ORF1ab	3255	SRR15822866	10029	C	T	0,999024	2021-07-09	United States
ORF1ab_3646_A	ORF1ab	3646	SRR15822866	11201	A	G	0,997491	2021-07-09	United States
ORF1ab_183_V	ORF1ab	183	SRR15822866	14014	T	G	0,996487	2021-07-09	United States
ORF1ab_314_L	ORF1ab	314	SRR15822866	14408	C	T	1	2021-07-09	United States
ORF1ab_662_S	ORF1ab	662	SRR15822866	15451	G	A	0,998843	2021-07-09	United States
ORF1ab_1000_L	ORF1ab	1000	SRR15822866	16466	C	T	0,999429	2021-07-09	United States
ORF1ab_1918_V	ORF1ab	1918	SRR15822866	19220	C	T	0,998463	2021-07-09	United States
S_19_R	S	19	SRR15822866	21618	C	G	1	2021-07-09	United States
S_142_D	S	142	SRR15822866	21987	G	A	0,994413	2021-07-09	United States
S_156_NA	S	156	SRR15822866	22028	G	-AGTTCA	0,998563	2021-07-09	United States
S_452_R	S	452	SRR15822866	22917	T	G	1	2021-07-09	United States
S_478_K	S	478	SRR15822866	22995	C	A	1	2021-07-09	United States
S_614_G	S	614	SRR15822866	23403	A	G	1	2021-07-09	United States
S_681_R	S	681	SRR15822866	23604	C	G	0,999342	2021-07-09	United States
S_950_N	S	950	SRR15822866	24410	G	A	0,999163	2021-07-09	United States
ORF3a_26_L	ORF3a	26	SRR15822866	25469	C	T	0,998649	2021-07-09	United States
M_2_S	M	2	SRR15822866	26526	G	T	0,996863	2021-07-09	United States
M_82_T	M	82	SRR15822866	26767	T	C	0,998858	2021-07-09	United States
ORF7a_82_A	ORF7a	82	SRR15822866	27638	T	C	1	2021-07-09	United States
ORF7a_120_I	ORF7a	120	SRR15822866	27752	C	T	1	2021-07-09	United States
ORF7b_40_I	ORF7b	40	SRR15822866	27874	C	T	0,999478	2021-07-09	United States
ORF8_118_NA	ORF8	118	SRR15822866	28247	A	-GATTTC	0,992189	2021-07-09	United States
N_63_G	N	63	SRR15822866	28461	A	G	0,998497	2021-07-09	United States
N_203_M	N	203	SRR15822866	28881	G	T	0,999341	2021-07-09	United States
N_215_C	N	215	SRR15822866	28916	G	T	0,999338	2021-07-09	United States
N_377_Y	N	377	SRR15822866	29402	G	T	1	2021-07-09	United States
ORF1ab_1306_S	ORF1ab	1306	SRR15822867	4181	G	T	0,998194	2021-07-08	United States
ORF1ab_2046_L	ORF1ab	2046	SRR15822867	6402	C	T	0,99835	2021-07-08	United States
ORF1ab_2287_S	ORF1ab	2287	SRR15822867	7124	C	T	0,999457	2021-07-08	United States
ORF1ab_2930_L	ORF1ab	2930	SRR15822867	9053	G	T	0,9967	2021-07-08	United States
ORF1ab_3255_I	ORF1ab	3255	SRR15822867	10029	C	T	1	2021-07-08	United States
ORF1ab_3646_A	ORF1ab	3646	SRR15822867	11201	A	G	0,998801	2021-07-08	United States
ORF1ab_7_V	ORF1ab	7	SRR15822867	13487	C	T	0,995468	2021-07-08	United States
ORF1ab_314_L	ORF1ab	314	SRR15822867	14408	C	T	1	2021-07-08	United States
ORF1ab_662_S	ORF1ab	662	SRR15822867	15451	G	A	0,999695	2021-07-08	United States
ORF1ab_1000_L	ORF1ab	1000	SRR15822867	16466	C	T	0,999762	2021-07-08	United States
ORF1ab_1918_V	ORF1ab	1918	SRR15822867	19220	C	T	0,998879	2021-07-08	United States
S_19_R	S	19	SRR15822867	21618	C	G	1	2021-07-08	United States
S_112_L	S	112	SRR15822867	21897	C	T	0,992366	2021-07-08	United States
S_142_D	S	142	SRR15822867	21987	G	A	0,99422	2021-07-08	United States
S_156_NA	S	156	SRR15822867	22028	G	-AGTTCA	0,998122	2021-07-08	United States
S_452_R	S	452	SRR15822867	22917	T	G	1	2021-07-08	United States
S_478_K	S	478	SRR15822867	22995	C	A	0,999321	2021-07-08	United States
S_614_G	S	614	SRR15822867	23403	A	G	1	2021-07-08	United States
S_681_R	S	681	SRR15822867	23604	C	G	0,99895	2021-07-08	United States
S_950_N	S	950	SRR15822867	24410	G	A	0,99896	2021-07-08	United States
ORF3a_26_L	ORF3a	26	SRR15822867	25469	C	T	0,999194	2021-07-08	United States
ORF3a_174_A	ORF3a	174	SRR15822867	25913	G	C	0,0590476	2021-07-08	United States
ORF3a_239_Q	ORF3a	239	SRR15822867	26107	G	C	0,997678	2021-07-08	United States
M_82_T	M	82	SRR15822867	26767	T	C	0,999262	2021-07-08	United States
ORF7a_53_NA	ORF7a	53	SRR15822867	27550	A	-AATT	0,996707	2021-07-08	United States
ORF7a_82_A	ORF7a	82	SRR15822867	27638	T	C	0,999435	2021-07-08	United States
ORF7a_120_I	ORF7a	120	SRR15822867	27752	C	T	0,999444	2021-07-08	United States
ORF7b_40_I	ORF7b	40	SRR15822867	27874	C	T	0,997562	2021-07-08	United States
ORF8_118_NA	ORF8	118	SRR15822867	28247	A	-GATTTC	0,994427	2021-07-08	United States
N_63_G	N	63	SRR15822867	28461	A	G	0,998162	2021-07-08	United States
N_203_M	N	203	SRR15822867	28881	G	T	0,999511	2021-07-08	United States
N_215_C	N	215	SRR15822867	28916	G	T	0,999022	2021-07-08	United States
N_377_Y	N	377	SRR15822867	29402	G	T	1	2021-07-08	United States
ORF1ab_261_N	ORF1ab	261	SRR15822872	1048	G	T	0,992692	2021-07-11	United States
ORF1ab_1306_S	ORF1ab	1306	SRR15822872	4181	G	T	0,998222	2021-07-11	United States
ORF1ab_2046_L	ORF1ab	2046	SRR15822872	6402	C	T	0,999092	2021-07-11	United States
ORF1ab_2287_S	ORF1ab	2287	SRR15822872	7124	C	T	0,997001	2021-07-11	United States
ORF1ab_2930_L	ORF1ab	2930	SRR15822872	9053	G	T	0,998025	2021-07-11	United States
ORF1ab_3255_I	ORF1ab	3255	SRR15822872	10029	C	T	0,997667	2021-07-11	United States
ORF1ab_3646_A	ORF1ab	3646	SRR15822872	11201	A	G	0,997759	2021-07-11	United States
ORF1ab_3733_I	ORF1ab	3733	SRR15822872	11464	G	A	0,993789	2021-07-11	United States
ORF1ab_314_L	ORF1ab	314	SRR15822872	14408	C	T	1	2021-07-11	United States
ORF1ab_662_S	ORF1ab	662	SRR15822872	15451	G	A	0,999139	2021-07-11	United States
ORF1ab_1000_L	ORF1ab	1000	SRR15822872	16466	C	T	0,999575	2021-07-11	United States
ORF1ab_1918_V	ORF1ab	1918	SRR15822872	19220	C	T	0,99907	2021-07-11	United States
S_19_R	S	19	SRR15822872	21618	C	G	1	2021-07-11	United States
S_156_NA	S	156	SRR15822872	22028	G	-AGTTCA	1	2021-07-11	United States
S_452_R	S	452	SRR15822872	22917	T	G	1	2021-07-11	United States
S_478_K	S	478	SRR15822872	22995	C	A	1	2021-07-11	United States
S_614_G	S	614	SRR15822872	23403	A	G	1	2021-07-11	United States
S_681_R	S	681	SRR15822872	23604	C	G	0,997789	2021-07-11	United States
S_859_I	S	859	SRR15822872	24138	C	T	0,997543	2021-07-11	United States
S_950_N	S	950	SRR15822872	24410	G	A	0,998796	2021-07-11	United States
ORF3a_26_L	ORF3a	26	SRR15822872	25469	C	T	0,998357	2021-07-11	United States
M_82_T	M	82	SRR15822872	26767	T	C	0,999537	2021-07-11	United States
M_209_Y	M	209	SRR15822872	27147	G	T	0,134844	2021-07-11	United States
ORF7a_45_L	ORF7a	45	SRR15822872	27527	C	T	0,998464	2021-07-11	United States
ORF7a_52_NA	ORF7a	52	SRR15822872	27547	A	-ACAAATTTGCACTGACTTGCTTTAGCACTCAATTTGCTTTTGCTTGTCCTGACGGCGTAAAACACGTCTATCAGTT	0,996179	2021-07-11	United States
ORF7a_82_A	ORF7a	82	SRR15822872	27638	T	C	0,99962	2021-07-11	United States
ORF7a_120_I	ORF7a	120	SRR15822872	27752	C	T	1	2021-07-11	United States
ORF7b_40_I	ORF7b	40	SRR15822872	27874	C	T	0,997469	2021-07-11	United States
ORF8_118_NA	ORF8	118	SRR15822872	28247	A	-GATTTC	0,993859	2021-07-11	United States
N_63_G	N	63	SRR15822872	28461	A	G	0,997313	2021-07-11	United States
N_203_M	N	203	SRR15822872	28881	G	T	0,997921	2021-07-11	United States
N_215_C	N	215	SRR15822872	28916	G	T	0,998612	2021-07-11	United States
N_377_Y	N	377	SRR15822872	29402	G	T	1	2021-07-11	United States
ORF10_37_F	ORF10	37	SRR15822872	29666	C	T	0,110314	2021-07-11	United States
ORF1ab_309_L	ORF1ab	309	SRR15822874	1191	C	T	0,997043	2021-07-11	United States
ORF1ab_1640_L	ORF1ab	1640	SRR15822874	5184	C	T	0,998209	2021-07-11	United States
ORF1ab_1921_Q	ORF1ab	1921	SRR15822874	6027	C	A	0,996024	2021-07-11	United States
ORF1ab_2980_N	ORF1ab	2980	SRR15822874	9203	G	A	0,996269	2021-07-11	United States
ORF1ab_3138_S	ORF1ab	3138	SRR15822874	9678	T	C	0,995956	2021-07-11	United States
ORF1ab_3580_Q	ORF1ab	3580	SRR15822874	11005	C	A	0,996599	2021-07-11	United States
ORF1ab_314_L	ORF1ab	314	SRR15822874	14408	C	T	0,999805	2021-07-11	United States
ORF1ab_2310_R	ORF1ab	2310	SRR15822874	20396	A	G	0,993921	2021-07-11	United States
S_19_R	S	19	SRR15822874	21618	C	G	1	2021-07-11	United States
S_77_T	S	77	SRR15822874	21792	A	C	1	2021-07-11	United States
S_142_D	S	142	SRR15822874	21987	G	A	1	2021-07-11	United States
S_156_NA	S	156	SRR15822874	22028	G	-AGTTCA	0,997372	2021-07-11	United States
S_452_R	S	452	SRR15822874	22917	T	G	1	2021-07-11	United States
S_478_K	S	478	SRR15822874	22995	C	A	1	2021-07-11	United States
S_614_G	S	614	SRR15822874	23403	A	G	1	2021-07-11	United States
S_681_R	S	681	SRR15822874	23604	C	G	0,999663	2021-07-11	United States
S_950_N	S	950	SRR15822874	24410	G	A	1	2021-07-11	United States
ORF3a_26_L	ORF3a	26	SRR15822874	25469	C	T	0,998353	2021-07-11	United States
ORF3a_174_A	ORF3a	174	SRR15822874	25913	G	C	0,0680317	2021-07-11	United States
M_82_T	M	82	SRR15822874	26767	T	C	0,999411	2021-07-11	United States
ORF7a_82_A	ORF7a	82	SRR15822874	27638	T	C	1	2021-07-11	United States
ORF7a_120_I	ORF7a	120	SRR15822874	27752	C	T	1	2021-07-11	United States
N_63_G	N	63	SRR15822874	28461	A	G	0,998855	2021-07-11	United States
N_203_M	N	203	SRR15822874	28881	G	T	1	2021-07-11	United States
N_377_Y	N	377	SRR15822874	29402	G	T	1	2021-07-11	United States
ORF1ab_1306_S	ORF1ab	1306	SRR15822876	4181	G	T	0,998179	2021-07-11	United States
ORF1ab_2046_L	ORF1ab	2046	SRR15822876	6402	C	T	0,998248	2021-07-11	United States
ORF1ab_2287_S	ORF1ab	2287	SRR15822876	7124	C	T	0,997175	2021-07-11	United States
ORF1ab_2712_T	ORF1ab	2712	SRR15822876	8400	T	C	0,996485	2021-07-11	United States
ORF1ab_2930_L	ORF1ab	2930	SRR15822876	9053	G	T	0,995847	2021-07-11	United States
ORF1ab_3255_I	ORF1ab	3255	SRR15822876	10029	C	T	0,995879	2021-07-11	United States
ORF1ab_3646_A	ORF1ab	3646	SRR15822876	11201	A	G	0,998625	2021-07-11	United States
ORF1ab_183_V	ORF1ab	183	SRR15822876	14014	T	G	0,99737	2021-07-11	United States
ORF1ab_314_L	ORF1ab	314	SRR15822876	14408	C	T	0,998964	2021-07-11	United States
ORF1ab_662_S	ORF1ab	662	SRR15822876	15451	G	A	0,999312	2021-07-11	United States
ORF1ab_1000_L	ORF1ab	1000	SRR15822876	16466	C	T	0,998111	2021-07-11	United States
ORF1ab_1197_I	ORF1ab	1197	SRR15822876	17058	G	T	0,994233	2021-07-11	United States
ORF1ab_1453_I	ORF1ab	1453	SRR15822876	17825	C	T	0,998743	2021-07-11	United States
ORF1ab_1918_V	ORF1ab	1918	SRR15822876	19220	C	T	0,998893	2021-07-11	United States
S_12_F	S	12	SRR15822876	21597	C	T	0,995134	2021-07-11	United States
S_19_R	S	19	SRR15822876	21618	C	G	0,995098	2021-07-11	United States
S_142_D	S	142	SRR15822876	21987	G	A	1	2021-07-11	United States
S_156_NA	S	156	SRR15822876	22028	G	-AGTTCA	0,997814	2021-07-11	United States
S_452_R	S	452	SRR15822876	22917	T	G	0,997217	2021-07-11	United States
S_478_K	S	478	SRR15822876	22995	C	A	0,999027	2021-07-11	United States
S_493_P	S	493	SRR15822876	23040	A	C	0,997108	2021-07-11	United States
S_614_G	S	614	SRR15822876	23403	A	G	1	2021-07-11	United States
S_681_R	S	681	SRR15822876	23604	C	G	1	2021-07-11	United States
S_950_N	S	950	SRR15822876	24410	G	A	0,999402	2021-07-11	United States
ORF3a_26_L	ORF3a	26	SRR15822876	25469	C	T	0,998544	2021-07-11	United States
ORF3a_174_A	ORF3a	174	SRR15822876	25913	G	C	0,0712589	2021-07-11	United States
M_82_T	M	82	SRR15822876	26767	T	C	0,998839	2021-07-11	United States
ORF7a_82_A	ORF7a	82	SRR15822876	27638	T	C	0,996845	2021-07-11	United States
ORF7a_120_I	ORF7a	120	SRR15822876	27752	C	T	0,996875	2021-07-11	United States
ORF7b_40_I	ORF7b	40	SRR15822876	27874	C	T	0,995763	2021-07-11	United States
ORF8_118_NA	ORF8	118	SRR15822876	28247	A	-GATTTC	0,993127	2021-07-11	United States
N_14_C	N	14	SRR15822876	28313	C	T	0,99477	2021-07-11	United States
N_63_G	N	63	SRR15822876	28461	A	G	0,996923	2021-07-11	United States
N_203_M	N	203	SRR15822876	28881	G	T	0,998909	2021-07-11	United States
N_215_C	N	215	SRR15822876	28916	G	T	1	2021-07-11	United States
N_377_Y	N	377	SRR15822876	29402	G	T	1	2021-07-11	United States
ORF1ab_220_NA	ORF1ab	220	SRR15822878	925	C	+T	0,0519288	2021-07-11	United States
ORF1ab_1306_S	ORF1ab	1306	SRR15822878	4181	G	T	1	2021-07-11	United States
ORF1ab_2046_L	ORF1ab	2046	SRR15822878	6402	C	T	1	2021-07-11	United States
ORF1ab_2144_NA	ORF1ab	2144	SRR15822878	6696	C	+T	0,0749064	2021-07-11	United States
ORF1ab_2287_S	ORF1ab	2287	SRR15822878	7124	C	T	1	2021-07-11	United States
ORF1ab_2930_L	ORF1ab	2930	SRR15822878	9053	G	T	0,992248	2021-07-11	United States
ORF1ab_3646_A	ORF1ab	3646	SRR15822878	11201	A	G	0,996659	2021-07-11	United States
ORF1ab_314_L	ORF1ab	314	SRR15822878	14408	C	T	1	2021-07-11	United States
ORF1ab_662_S	ORF1ab	662	SRR15822878	15451	G	A	0,999174	2021-07-11	United States
ORF1ab_1000_L	ORF1ab	1000	SRR15822878	16466	C	T	1	2021-07-11	United States
ORF1ab_1022_D	ORF1ab	1022	SRR15822878	16532	G	A	0,0547945	2021-07-11	United States
ORF1ab_1051_K	ORF1ab	1051	SRR15822878	16618	G	A	0,0559441	2021-07-11	United States
ORF1ab_1918_V	ORF1ab	1918	SRR15822878	19220	C	T	0,999291	2021-07-11	United States
S_156_NA	S	156	SRR15822878	22028	G	-AGTTCA	1	2021-07-11	United States
S_452_R	S	452	SRR15822878	22917	T	G	1	2021-07-11	United States
S_478_K	S	478	SRR15822878	22995	C	A	1	2021-07-11	United States
S_614_G	S	614	SRR15822878	23403	A	G	1	2021-07-11	United States
S_681_R	S	681	SRR15822878	23604	C	G	1	2021-07-11	United States
S_950_N	S	950	SRR15822878	24410	G	A	1	2021-07-11	United States
ORF3a_26_L	ORF3a	26	SRR15822878	25469	C	T	1	2021-07-11	United States
ORF3a_174_A	ORF3a	174	SRR15822878	25913	G	C	0,102459	2021-07-11	United States
ORF3a_239_Q	ORF3a	239	SRR15822878	26107	G	C	0,99709	2021-07-11	United States
M_82_T	M	82	SRR15822878	26767	T	C	1	2021-07-11	United States
ORF7a_82_A	ORF7a	82	SRR15822878	27638	T	C	1	2021-07-11	United States
ORF7a_120_I	ORF7a	120	SRR15822878	27752	C	T	1	2021-07-11	United States
ORF7b_40_I	ORF7b	40	SRR15822878	27874	C	T	0,993671	2021-07-11	United States
ORF8_118_NA	ORF8	118	SRR15822878	28247	A	-GATTTC	0,994737	2021-07-11	United States
N_63_G	N	63	SRR15822878	28461	A	G	1	2021-07-11	United States
ORF1ab_1188_L	ORF1ab	1188	SRR15822881	3828	C	T	0,997955	2021-07-11	United States
ORF1ab_1795_Q	ORF1ab	1795	SRR15822881	5648	A	C	0,998072	2021-07-11	United States
ORF1ab_3573_R	ORF1ab	3573	SRR15822881	10983	A	G	0,99687	2021-07-11	United States
ORF1ab_3674_NA	ORF1ab	3674	SRR15822881	11287	G	-TCTGGTTTT	0,992925	2021-07-11	United States
ORF1ab_314_L	ORF1ab	314	SRR15822881	14408	C	T	0,999866	2021-07-11	United States
ORF1ab_1264_D	ORF1ab	1264	SRR15822881	17259	G	T	0,995634	2021-07-11	United States
S_18_F	S	18	SRR15822881	21614	C	T	0,99345	2021-07-11	United States
S_20_N	S	20	SRR15822881	21621	C	A	0,993492	2021-07-11	United States
S_26_S	S	26	SRR15822881	21638	C	T	0,993377	2021-07-11	United States
S_138_Y	S	138	SRR15822881	21974	G	T	0,999431	2021-07-11	United States
S_190_S	S	190	SRR15822881	22132	G	T	0,999225	2021-07-11	United States
S_417_T	S	417	SRR15822881	22812	A	C	0,98928	2021-07-11	United States
S_484_K	S	484	SRR15822881	23012	G	A	0,989986	2021-07-11	United States
S_501_Y	S	501	SRR15822881	23063	A	T	0,992795	2021-07-11	United States
S_614_G	S	614	SRR15822881	23403	A	G	1	2021-07-11	United States
S_655_Y	S	655	SRR15822881	23525	C	T	0,997898	2021-07-11	United States
S_1027_I	S	1027	SRR15822881	24642	C	T	0,998703	2021-07-11	United States
S_1176_F	S	1176	SRR15822881	25088	G	T	0,998054	2021-07-11	United States
ORF3a_174_A	ORF3a	174	SRR15822881	25913	G	C	0,154408	2021-07-11	United States
ORF3a_253_P	ORF3a	253	SRR15822881	26149	T	C	0,998291	2021-07-11	United States
ORF7a_99_S	ORF7a	99	SRR15822881	27688	C	T	0,998148	2021-07-11	United States
ORF8_92_K	ORF8	92	SRR15822881	28167	G	A	0,995939	2021-07-11	United States
N_80_R	N	80	SRR15822881	28512	C	G	0,996728	2021-07-11	United States
N_202_C	N	202	SRR15822881	28877	A	T	0,987216	2021-07-11	United States
N_202_T	N	202	SRR15822881	28878	G	C	0,987342	2021-07-11	United States
N_203_K	N	203	SRR15822881	28881	G	A	0,987161	2021-07-11	United States
N_204_R	N	204	SRR15822881	28883	G	C	0,987306	2021-07-11	United States
ORF1ab_1188_L	ORF1ab	1188	SRR15822882	3828	C	T	0,998915	2021-07-11	United States
ORF1ab_1795_Q	ORF1ab	1795	SRR15822882	5648	A	C	0,998861	2021-07-11	United States
ORF1ab_3674_NA	ORF1ab	3674	SRR15822882	11287	G	-TCTGGTTTT	0,99538	2021-07-11	United States
ORF1ab_314_L	ORF1ab	314	SRR15822882	14408	C	T	1	2021-07-11	United States
ORF1ab_1264_D	ORF1ab	1264	SRR15822882	17259	G	T	0,995232	2021-07-11	United States
S_18_F	S	18	SRR15822882	21614	C	T	0,998028	2021-07-11	United States
S_20_N	S	20	SRR15822882	21621	C	A	0,99802	2021-07-11	United States
S_26_S	S	26	SRR15822882	21638	C	T	0,998028	2021-07-11	United States
S_138_Y	S	138	SRR15822882	21974	G	T	1	2021-07-11	United States
S_190_S	S	190	SRR15822882	22132	G	T	0,997529	2021-07-11	United States
S_246_G	S	246	SRR15822882	22298	A	G	0,99783	2021-07-11	United States
S_417_T	S	417	SRR15822882	22812	A	C	0,997063	2021-07-11	United States
S_484_K	S	484	SRR15822882	23012	G	A	0,990878	2021-07-11	United States
S_501_Y	S	501	SRR15822882	23063	A	T	0,990719	2021-07-11	United States
S_614_G	S	614	SRR15822882	23403	A	G	1	2021-07-11	United States
S_655_Y	S	655	SRR15822882	23525	C	T	0,996638	2021-07-11	United States
S_679_K	S	679	SRR15822882	23599	T	A	0,997098	2021-07-11	United States
S_1027_I	S	1027	SRR15822882	24642	C	T	0,996777	2021-07-11	United States
S_1176_F	S	1176	SRR15822882	25088	G	T	0,994366	2021-07-11	United States
ORF3a_74_F	ORF3a	74	SRR15822882	25613	C	T	0,997433	2021-07-11	United States
ORF3a_151_I	ORF3a	151	SRR15822882	25844	C	T	0,995461	2021-07-11	United States
ORF3a_174_A	ORF3a	174	SRR15822882	25913	G	C	0,351032	2021-07-11	United States
ORF3a_253_P	ORF3a	253	SRR15822882	26149	T	C	0,995715	2021-07-11	United States
ORF8_92_K	ORF8	92	SRR15822882	28167	G	A	0,998443	2021-07-11	United States
ORF8_120_V	ORF8	120	SRR15822882	28251	T	G	0,999608	2021-07-11	United States
N_80_R	N	80	SRR15822882	28512	C	G	0,996007	2021-07-11	United States
N_202_C	N	202	SRR15822882	28877	A	T	0,997171	2021-07-11	United States
N_202_T	N	202	SRR15822882	28878	G	C	0,998609	2021-07-11	United States
N_203_K	N	203	SRR15822882	28881	G	A	0,998567	2021-07-11	United States
N_204_R	N	204	SRR15822882	28883	G	C	1	2021-07-11	United States
ORF10_24_C	ORF10	24	SRR15822882	29627	C	T	0,154998	2021-07-11	United States
ORF1ab_1228_G	ORF1ab	1228	SRR15822883	3948	A	G	0,997241	2021-07-11	United States
ORF1ab_1306_S	ORF1ab	1306	SRR15822883	4181	G	T	0,998584	2021-07-11	United States
ORF1ab_2046_L	ORF1ab	2046	SRR15822883	6402	C	T	0,998815	2021-07-11	United States
ORF1ab_2239_Y	ORF1ab	2239	SRR15822883	6981	G	A	0,994695	2021-07-11	United States
ORF1ab_2287_S	ORF1ab	2287	SRR15822883	7124	C	T	0,996728	2021-07-11	United States
ORF1ab_2930_L	ORF1ab	2930	SRR15822883	9053	G	T	0,996572	2021-07-11	United States
ORF1ab_3255_I	ORF1ab	3255	SRR15822883	10029	C	T	0,998839	2021-07-11	United States
ORF1ab_3646_A	ORF1ab	3646	SRR15822883	11201	A	G	0,998538	2021-07-11	United States
ORF1ab_3766_F	ORF1ab	3766	SRR15822883	11562	G	T	0,995187	2021-07-11	United States
ORF1ab_314_L	ORF1ab	314	SRR15822883	14408	C	T	0,999814	2021-07-11	United States
ORF1ab_662_S	ORF1ab	662	SRR15822883	15451	G	A	0,999327	2021-07-11	United States
ORF1ab_1000_L	ORF1ab	1000	SRR15822883	16466	C	T	0,999255	2021-07-11	United States
ORF1ab_1918_V	ORF1ab	1918	SRR15822883	19220	C	T	0,999378	2021-07-11	United States
S_19_R	S	19	SRR15822883	21618	C	G	1	2021-07-11	United States
S_142_D	S	142	SRR15822883	21987	G	A	1	2021-07-11	United States
S_156_NA	S	156	SRR15822883	22028	G	-AGTTCA	0,997889	2021-07-11	United States
S_452_R	S	452	SRR15822883	22917	T	G	1	2021-07-11	United States
S_478_K	S	478	SRR15822883	22995	C	A	1	2021-07-11	United States
S_614_G	S	614	SRR15822883	23403	A	G	0,999602	2021-07-11	United States
S_681_R	S	681	SRR15822883	23604	C	G	0,998785	2021-07-11	United States
S_950_N	S	950	SRR15822883	24410	G	A	0,998884	2021-07-11	United States
ORF3a_26_L	ORF3a	26	SRR15822883	25469	C	T	0,999774	2021-07-11	United States
ORF3a_101_I	ORF3a	101	SRR15822883	25693	C	A	0,997597	2021-07-11	United States
ORF3a_174_A	ORF3a	174	SRR15822883	25913	G	C	0,0832288	2021-07-11	United States
ORF3a_239_Q	ORF3a	239	SRR15822883	26107	G	C	0,995464	2021-07-11	United States
M_82_T	M	82	SRR15822883	26767	T	C	1	2021-07-11	United States
ORF7a_82_A	ORF7a	82	SRR15822883	27638	T	C	1	2021-07-11	United States
ORF7a_120_I	ORF7a	120	SRR15822883	27752	C	T	1	2021-07-11	United States
ORF7b_40_I	ORF7b	40	SRR15822883	27874	C	T	0,998089	2021-07-11	United States
ORF8_118_NA	ORF8	118	SRR15822883	28247	A	-GATTTC	0,994451	2021-07-11	United States
N_63_G	N	63	SRR15822883	28461	A	G	0,998156	2021-07-11	United States
N_203_M	N	203	SRR15822883	28881	G	T	1	2021-07-11	United States
N_215_C	N	215	SRR15822883	28916	G	T	0,999336	2021-07-11	United States
N_377_Y	N	377	SRR15822883	29402	G	T	1	2021-07-11	United States
ORF1ab_1306_S	ORF1ab	1306	SRR15822887	4181	G	T	0,997431	2021-07-07	United States
ORF1ab_2046_L	ORF1ab	2046	SRR15822887	6402	C	T	0,997445	2021-07-07	United States
ORF1ab_2287_S	ORF1ab	2287	SRR15822887	7124	C	T	0,995973	2021-07-07	United States
ORF1ab_2930_L	ORF1ab	2930	SRR15822887	9053	G	T	0,998092	2021-07-07	United States
ORF1ab_3255_I	ORF1ab	3255	SRR15822887	10029	C	T	1	2021-07-07	United States
ORF1ab_3646_A	ORF1ab	3646	SRR15822887	11201	A	G	0,996795	2021-07-07	United States
ORF1ab_314_L	ORF1ab	314	SRR15822887	14408	C	T	1	2021-07-07	United States
ORF1ab_662_S	ORF1ab	662	SRR15822887	15451	G	A	0,999561	2021-07-07	United States
ORF1ab_1000_L	ORF1ab	1000	SRR15822887	16466	C	T	1	2021-07-07	United States
ORF1ab_1398_C	ORF1ab	1398	SRR15822887	17660	T	G	0,987591	2021-07-07	United States
ORF1ab_1744_V	ORF1ab	1744	SRR15822887	18698	C	T	0,984311	2021-07-07	United States
ORF1ab_1918_V	ORF1ab	1918	SRR15822887	19220	C	T	0,999598	2021-07-07	United States
S_112_L	S	112	SRR15822887	21897	C	T	0,993197	2021-07-07	United States
S_142_D	S	142	SRR15822887	21987	G	A	0,997763	2021-07-07	United States
S_156_NA	S	156	SRR15822887	22028	G	-AGTTCA	0,997173	2021-07-07	United States
S_452_R	S	452	SRR15822887	22917	T	G	1	2021-07-07	United States
S_478_K	S	478	SRR15822887	22995	C	A	1	2021-07-07	United States
S_614_G	S	614	SRR15822887	23403	A	G	0,999904	2021-07-07	United States
S_681_R	S	681	SRR15822887	23604	C	G	0,999113	2021-07-07	United States
S_950_N	S	950	SRR15822887	24410	G	A	1	2021-07-07	United States
ORF3a_26_L	ORF3a	26	SRR15822887	25469	C	T	0,998434	2021-07-07	United States
ORF3a_174_A	ORF3a	174	SRR15822887	25913	G	C	0,26958	2021-07-07	United States
ORF3a_239_Q	ORF3a	239	SRR15822887	26107	G	C	0,990658	2021-07-07	United States
M_82_T	M	82	SRR15822887	26767	T	C	0,998791	2021-07-07	United States
ORF7a_82_A	ORF7a	82	SRR15822887	27638	T	C	1	2021-07-07	United States
ORF7a_116_NA	ORF7a	116	SRR15822887	27741	C	-AAA	0,969466	2021-07-07	United States
ORF7a_120_I	ORF7a	120	SRR15822887	27752	C	T	1	2021-07-07	United States
ORF7b_40_I	ORF7b	40	SRR15822887	27874	C	T	0,992	2021-07-07	United States
ORF8_118_NA	ORF8	118	SRR15822887	28247	A	-GATTTC	0,995362	2021-07-07	United States
N_63_G	N	63	SRR15822887	28461	A	G	0,999199	2021-07-07	United States
N_203_M	N	203	SRR15822887	28881	G	T	1	2021-07-07	United States
N_215_C	N	215	SRR15822887	28916	G	T	0,995927	2021-07-07	United States
ORF1ab_309_L	ORF1ab	309	SRR15822888	1191	C	T	0,997569	2021-07-02	United States
ORF1ab_538_A	ORF1ab	538	SRR15822888	1877	T	G	0,997352	2021-07-02	United States
ORF1ab_1640_L	ORF1ab	1640	SRR15822888	5184	C	T	0,997892	2021-07-02	United States
ORF1ab_2068_I	ORF1ab	2068	SRR15822888	6468	C	T	0,994189	2021-07-02	United States
ORF1ab_3209_V	ORF1ab	3209	SRR15822888	9891	C	T	0,997337	2021-07-02	United States
ORF1ab_3718_A	ORF1ab	3718	SRR15822888	11418	T	C	0,994928	2021-07-02	United States
ORF1ab_53_G	ORF1ab	53	SRR15822888	13625	A	G	0,996145	2021-07-02	United States
ORF1ab_314_L	ORF1ab	314	SRR15822888	14408	C	T	1	2021-07-02	United States
ORF1ab_662_S	ORF1ab	662	SRR15822888	15451	G	A	0,999708	2021-07-02	United States
ORF1ab_1000_L	ORF1ab	1000	SRR15822888	16466	C	T	0,998981	2021-07-02	United States
ORF1ab_1570_L	ORF1ab	1570	SRR15822888	18176	C	T	0,996683	2021-07-02	United States
ORF1ab_1774_I	ORF1ab	1774	SRR15822888	18788	C	T	0,994259	2021-07-02	United States
ORF1ab_1898_F	ORF1ab	1898	SRR15822888	19160	C	T	0,996362	2021-07-02	United States
ORF1ab_2417_I	ORF1ab	2417	SRR15822888	20718	G	T	0,996907	2021-07-02	United States
S_19_R	S	19	SRR15822888	21618	C	G	1	2021-07-02	United States
S_142_D	S	142	SRR15822888	21987	G	A	0,994962	2021-07-02	United States
S_156_NA	S	156	SRR15822888	22028	G	-AGTTCA	0,994835	2021-07-02	United States
S_452_R	S	452	SRR15822888	22917	T	G	1	2021-07-02	United States
S_478_K	S	478	SRR15822888	22995	C	A	1	2021-07-02	United States
S_614_G	S	614	SRR15822888	23403	A	G	0,999522	2021-07-02	United States
S_681_R	S	681	SRR15822888	23604	C	G	0,998563	2021-07-02	United States
S_950_N	S	950	SRR15822888	24410	G	A	0,993958	2021-07-02	United States
ORF3a_26_L	ORF3a	26	SRR15822888	25469	C	T	0,999115	2021-07-02	United States
ORF3a_174_A	ORF3a	174	SRR15822888	25913	G	C	0,0716266	2021-07-02	United States
M_82_T	M	82	SRR15822888	26767	T	C	0,999491	2021-07-02	United States
ORF7a_82_A	ORF7a	82	SRR15822888	27638	T	C	0,998336	2021-07-02	United States
ORF7a_116_F	ORF7a	116	SRR15822888	27739	C	T	0,993443	2021-07-02	United States
ORF7a_120_I	ORF7a	120	SRR15822888	27752	C	T	0,998377	2021-07-02	United States
ORF8_118_NA	ORF8	118	SRR15822888	28247	A	-GATTTC	0,990768	2021-07-02	United States
N_63_G	N	63	SRR15822888	28461	A	G	0,997873	2021-07-02	United States
N_203_M	N	203	SRR15822888	28881	G	T	0,998537	2021-07-02	United States
N_377_Y	N	377	SRR15822888	29402	G	T	1	2021-07-02	United States
ORF1ab_1306_S	ORF1ab	1306	SRR15822891	4181	G	T	0,999484	2021-07-08	United States
ORF1ab_2046_L	ORF1ab	2046	SRR15822891	6402	C	T	0,998393	2021-07-08	United States
ORF1ab_2287_S	ORF1ab	2287	SRR15822891	7124	C	T	0,999144	2021-07-08	United States
ORF1ab_2930_L	ORF1ab	2930	SRR15822891	9053	G	T	0,998283	2021-07-08	United States
ORF1ab_3255_I	ORF1ab	3255	SRR15822891	10029	C	T	0,995984	2021-07-08	United States
ORF1ab_3646_A	ORF1ab	3646	SRR15822891	11201	A	G	0,997823	2021-07-08	United States
ORF1ab_3731_V	ORF1ab	3731	SRR15822891	11456	A	G	0,995943	2021-07-08	United States
ORF1ab_4182_F	ORF1ab	4182	SRR15822891	12809	C	T	0,996272	2021-07-08	United States
ORF1ab_314_L	ORF1ab	314	SRR15822891	14408	C	T	1	2021-07-08	United States
ORF1ab_662_S	ORF1ab	662	SRR15822891	15451	G	A	0,999286	2021-07-08	United States
ORF1ab_1000_L	ORF1ab	1000	SRR15822891	16466	C	T	0,999358	2021-07-08	United States
ORF1ab_1918_V	ORF1ab	1918	SRR15822891	19220	C	T	0,996214	2021-07-08	United States
ORF1ab_2131_V	ORF1ab	2131	SRR15822891	19859	C	T	0,998357	2021-07-08	United States
S_19_R	S	19	SRR15822891	21618	C	G	0,992593	2021-07-08	United States
S_142_D	S	142	SRR15822891	21987	G	A	0,996441	2021-07-08	United States
S_156_NA	S	156	SRR15822891	22028	G	-AGTTCA	0,99789	2021-07-08	United States
S_452_R	S	452	SRR15822891	22917	T	G	0,999418	2021-07-08	United States
S_478_K	S	478	SRR15822891	22995	C	A	0,99818	2021-07-08	United States
S_614_G	S	614	SRR15822891	23403	A	G	0,999772	2021-07-08	United States
S_681_R	S	681	SRR15822891	23604	C	G	0,999736	2021-07-08	United States
S_950_N	S	950	SRR15822891	24410	G	A	0,999143	2021-07-08	United States
S_1208_H	S	1208	SRR15822891	25186	G	T	0,761261	2021-07-08	United States
ORF3a_26_L	ORF3a	26	SRR15822891	25469	C	T	0,999366	2021-07-08	United States
ORF3a_174_A	ORF3a	174	SRR15822891	25913	G	C	0,0672372	2021-07-08	United States
M_82_T	M	82	SRR15822891	26767	T	C	1	2021-07-08	United States
ORF7a_82_A	ORF7a	82	SRR15822891	27638	T	C	0,998748	2021-07-08	United States
ORF7a_120_I	ORF7a	120	SRR15822891	27752	C	T	0,998762	2021-07-08	United States
ORF7b_40_I	ORF7b	40	SRR15822891	27874	C	T	0,997613	2021-07-08	United States
ORF8_118_NA	ORF8	118	SRR15822891	28247	A	-GATTTC	0,990715	2021-07-08	United States
N_63_G	N	63	SRR15822891	28461	A	G	0,998498	2021-07-08	United States
N_203_M	N	203	SRR15822891	28881	G	T	1	2021-07-08	United States
N_215_C	N	215	SRR15822891	28916	G	T	0,995455	2021-07-08	United States
ORF1ab_309_L	ORF1ab	309	SRR15822893	1191	C	T	0,995378	2021-07-08	United States
ORF1ab_538_A	ORF1ab	538	SRR15822893	1877	T	G	0,99606	2021-07-08	United States
ORF1ab_1640_L	ORF1ab	1640	SRR15822893	5184	C	T	0,999043	2021-07-08	United States
ORF1ab_2539_S	ORF1ab	2539	SRR15822893	7881	A	G	0,983849	2021-07-08	United States
ORF1ab_3209_V	ORF1ab	3209	SRR15822893	9891	C	T	0,993964	2021-07-08	United States
ORF1ab_3718_A	ORF1ab	3718	SRR15822893	11418	T	C	0,996461	2021-07-08	United States
ORF1ab_314_L	ORF1ab	314	SRR15822893	14408	C	T	1	2021-07-08	United States
ORF1ab_662_S	ORF1ab	662	SRR15822893	15451	G	A	0,999566	2021-07-08	United States
ORF1ab_1000_L	ORF1ab	1000	SRR15822893	16466	C	T	1	2021-07-08	United States
ORF1ab_1570_L	ORF1ab	1570	SRR15822893	18176	C	T	0,995473	2021-07-08	United States
ORF1ab_1898_F	ORF1ab	1898	SRR15822893	19160	C	T	0,996676	2021-07-08	United States
ORF1ab_2183_Y	ORF1ab	2183	SRR15822893	20014	G	T	0,994676	2021-07-08	United States
ORF1ab_2417_I	ORF1ab	2417	SRR15822893	20718	G	T	0,995089	2021-07-08	United States
S_19_R	S	19	SRR15822893	21618	C	G	1	2021-07-08	United States
S_142_D	S	142	SRR15822893	21987	G	A	0,993421	2021-07-08	United States
S_156_NA	S	156	SRR15822893	22028	G	-AGTTCA	0,998717	2021-07-08	United States
S_452_R	S	452	SRR15822893	22917	T	G	0,998645	2021-07-08	United States
S_478_K	S	478	SRR15822893	22995	C	A	0,998516	2021-07-08	United States
S_614_G	S	614	SRR15822893	23403	A	G	0,999728	2021-07-08	United States
S_681_R	S	681	SRR15822893	23604	C	G	0,998855	2021-07-08	United States
S_950_N	S	950	SRR15822893	24410	G	A	0,993789	2021-07-08	United States
ORF3a_26_L	ORF3a	26	SRR15822893	25469	C	T	0,998582	2021-07-08	United States
M_82_T	M	82	SRR15822893	26767	T	C	1	2021-07-08	United States
ORF7a_82_A	ORF7a	82	SRR15822893	27638	T	C	0,99913	2021-07-08	United States
ORF7a_116_F	ORF7a	116	SRR15822893	27739	C	T	0,996578	2021-07-08	United States
ORF7a_120_I	ORF7a	120	SRR15822893	27752	C	T	0,999144	2021-07-08	United States
ORF7b_33_V	ORF7b	33	SRR15822893	27853	A	T	0,995958	2021-07-08	United States
ORF8_39_T	ORF8	39	SRR15822893	28009	T	C	0,995997	2021-07-08	United States
ORF8_118_NA	ORF8	118	SRR15822893	28247	A	-GATTTC	0,993881	2021-07-08	United States
N_63_G	N	63	SRR15822893	28461	A	G	0,998208	2021-07-08	United States
N_203_M	N	203	SRR15822893	28881	G	T	0,999195	2021-07-08	United States
N_377_Y	N	377	SRR15822893	29402	G	T	1	2021-07-08	United States
ORF1ab_261_N	ORF1ab	261	SRR15822895	1048	G	T	0,993042	2021-07-08	United States
ORF1ab_1306_S	ORF1ab	1306	SRR15822895	4181	G	T	0,999156	2021-07-08	United States
ORF1ab_2046_L	ORF1ab	2046	SRR15822895	6402	C	T	0,999348	2021-07-08	United States
ORF1ab_2287_S	ORF1ab	2287	SRR15822895	7124	C	T	0,998179	2021-07-08	United States
ORF1ab_2930_L	ORF1ab	2930	SRR15822895	9053	G	T	0,999384	2021-07-08	United States
ORF1ab_3255_I	ORF1ab	3255	SRR15822895	10029	C	T	0,997951	2021-07-08	United States
ORF1ab_3646_A	ORF1ab	3646	SRR15822895	11201	A	G	0,999362	2021-07-08	United States
ORF1ab_314_L	ORF1ab	314	SRR15822895	14408	C	T	1	2021-07-08	United States
ORF1ab_662_S	ORF1ab	662	SRR15822895	15451	G	A	0,999767	2021-07-08	United States
ORF1ab_1000_L	ORF1ab	1000	SRR15822895	16466	C	T	0,999828	2021-07-08	United States
ORF1ab_1918_V	ORF1ab	1918	SRR15822895	19220	C	T	0,997913	2021-07-08	United States
ORF1ab_2666_E	ORF1ab	2666	SRR15822895	21465	T	G	0,99839	2021-07-08	United States
S_19_R	S	19	SRR15822895	21618	C	G	1	2021-07-08	United States
S_156_NA	S	156	SRR15822895	22028	G	-AGTTCA	0,995526	2021-07-08	United States
S_452_R	S	452	SRR15822895	22917	T	G	1	2021-07-08	United States
S_478_K	S	478	SRR15822895	22995	C	A	1	2021-07-08	United States
S_614_G	S	614	SRR15822895	23403	A	G	0,999461	2021-07-08	United States
S_681_R	S	681	SRR15822895	23604	C	G	0,999452	2021-07-08	United States
S_879_S	S	879	SRR15822895	24197	G	T	0,997061	2021-07-08	United States
S_950_N	S	950	SRR15822895	24410	G	A	0,999298	2021-07-08	United States
ORF3a_26_L	ORF3a	26	SRR15822895	25469	C	T	0,999278	2021-07-08	United States
M_82_T	M	82	SRR15822895	26767	T	C	0,999176	2021-07-08	United States
ORF7a_13_T	ORF7a	13	SRR15822895	27430	G	A	0,991736	2021-07-08	United States
ORF7a_82_A	ORF7a	82	SRR15822895	27638	T	C	1	2021-07-08	United States
ORF7a_120_I	ORF7a	120	SRR15822895	27752	C	T	1	2021-07-08	United States
ORF7b_40_I	ORF7b	40	SRR15822895	27874	C	T	0,998498	2021-07-08	United States
ORF8_118_NA	ORF8	118	SRR15822895	28247	A	-GATTTC	0,995229	2021-07-08	United States
N_63_G	N	63	SRR15822895	28461	A	G	0,997185	2021-07-08	United States
N_203_M	N	203	SRR15822895	28881	G	T	1	2021-07-08	United States
N_215_C	N	215	SRR15822895	28916	G	T	1	2021-07-08	United States
N_377_Y	N	377	SRR15822895	29402	G	T	1	2021-07-08	United States
ORF1ab_87_D	ORF1ab	87	SRR15822899	526	G	T	0,233428	2021-07-08	United States
ORF1ab_1306_S	ORF1ab	1306	SRR15822899	4181	G	T	0,997681	2021-07-08	United States
ORF1ab_1724_D	ORF1ab	1724	SRR15822899	5437	G	T	0,231324	2021-07-08	United States
ORF1ab_2046_L	ORF1ab	2046	SRR15822899	6402	C	T	0,998505	2021-07-08	United States
ORF1ab_2287_S	ORF1ab	2287	SRR15822899	7124	C	T	1	2021-07-08	United States
ORF1ab_2930_L	ORF1ab	2930	SRR15822899	9053	G	T	1	2021-07-08	United States
ORF1ab_3255_I	ORF1ab	3255	SRR15822899	10029	C	T	0,999031	2021-07-08	United States
ORF1ab_3646_A	ORF1ab	3646	SRR15822899	11201	A	G	0,997166	2021-07-08	United States
ORF1ab_314_L	ORF1ab	314	SRR15822899	14408	C	T	1	2021-07-08	United States
ORF1ab_662_S	ORF1ab	662	SRR15822899	15451	G	A	0,99897	2021-07-08	United States
ORF1ab_813_H	ORF1ab	813	SRR15822899	15906	G	T	0,0969868	2021-07-08	United States
ORF1ab_829_I	ORF1ab	829	SRR15822899	15952	C	A	0,651261	2021-07-08	United States
ORF1ab_1000_L	ORF1ab	1000	SRR15822899	16466	C	T	0,9996	2021-07-08	United States
ORF1ab_1719_I	ORF1ab	1719	SRR15822899	18624	G	T	0,598181	2021-07-08	United States
ORF1ab_1813_H	ORF1ab	1813	SRR15822899	18905	G	A	0,108218	2021-07-08	United States
ORF1ab_1918_V	ORF1ab	1918	SRR15822899	19220	C	T	0,997604	2021-07-08	United States
S_19_R	S	19	SRR15822899	21618	C	G	1	2021-07-08	United States
S_156_NA	S	156	SRR15822899	22028	G	-AGTTCA	0,996283	2021-07-08	United States
S_251_L	S	251	SRR15822899	22314	C	T	0,23788	2021-07-08	United States
S_452_R	S	452	SRR15822899	22917	T	G	1	2021-07-08	United States
S_478_K	S	478	SRR15822899	22995	C	A	1	2021-07-08	United States
S_614_G	S	614	SRR15822899	23403	A	G	1	2021-07-08	United States
S_681_R	S	681	SRR15822899	23604	C	G	0,999678	2021-07-08	United States
S_950_N	S	950	SRR15822899	24410	G	A	0,998542	2021-07-08	United States
ORF3a_26_L	ORF3a	26	SRR15822899	25469	C	T	0,999464	2021-07-08	United States
ORF3a_27_Y	ORF3a	27	SRR15822899	25471	G	T	0,0963855	2021-07-08	United States
ORF3a_77_F	ORF3a	77	SRR15822899	25621	G	T	0,0801068	2021-07-08	United States
M_82_T	M	82	SRR15822899	26767	T	C	1	2021-07-08	United States
ORF7a_82_A	ORF7a	82	SRR15822899	27638	T	C	0,999379	2021-07-08	United States
ORF7a_120_I	ORF7a	120	SRR15822899	27752	C	T	0,999694	2021-07-08	United States
ORF7b_40_I	ORF7b	40	SRR15822899	27874	C	T	0,999772	2021-07-08	United States
ORF8_65_S	ORF8	65	SRR15822899	28086	G	T	0,196078	2021-07-08	United States
ORF8_118_NA	ORF8	118	SRR15822899	28247	A	-GATTTC	0,994728	2021-07-08	United States
N_9_L	N	9	SRR15822899	28299	A	T	0,771158	2021-07-08	United States
N_63_G	N	63	SRR15822899	28461	A	G	0,998949	2021-07-08	United States
N_203_M	N	203	SRR15822899	28881	G	T	0,999619	2021-07-08	United States
N_215_C	N	215	SRR15822899	28916	G	T	0,999238	2021-07-08	United States
N_377_Y	N	377	SRR15822899	29402	G	T	1	2021-07-08	United States
ORF1ab_474_S	ORF1ab	474	SRR15822900	1685	G	T	0,995822	2021-07-08	United States
ORF1ab_1055_A	ORF1ab	1055	SRR15822900	3428	A	G	0,997571	2021-07-08	United States
ORF1ab_1538_I	ORF1ab	1538	SRR15822900	4878	C	T	0,995905	2021-07-08	United States
ORF1ab_3255_I	ORF1ab	3255	SRR15822900	10029	C	T	0,994186	2021-07-08	United States
ORF1ab_3729_R	ORF1ab	3729	SRR15822900	11451	A	G	0,998359	2021-07-08	United States
ORF1ab_314_L	ORF1ab	314	SRR15822900	14408	C	T	1	2021-07-08	United States
ORF1ab_1095_H	ORF1ab	1095	SRR15822900	16751	C	A	0,994786	2021-07-08	United States
ORF1ab_1342_S	ORF1ab	1342	SRR15822900	17491	C	T	0,996314	2021-07-08	United States
ORF1ab_1649_F	ORF1ab	1649	SRR15822900	18412	G	T	0,993414	2021-07-08	United States
S_95_I	S	95	SRR15822900	21846	C	T	0,998369	2021-07-08	United States
S_143_NA	S	143	SRR15822900	21990	T	+TAC	0,992076	2021-07-08	United States
S_346_K	S	346	SRR15822900	22599	G	A	0,998733	2021-07-08	United States
S_417_N	S	417	SRR15822900	22813	G	T	1	2021-07-08	United States
S_484_K	S	484	SRR15822900	23012	G	A	0,995033	2021-07-08	United States
S_501_Y	S	501	SRR15822900	23063	A	T	0,993197	2021-07-08	United States
S_614_G	S	614	SRR15822900	23403	A	G	1	2021-07-08	United States
S_681_H	S	681	SRR15822900	23604	C	A	0,998396	2021-07-08	United States
S_950_N	S	950	SRR15822900	24410	G	A	0,999383	2021-07-08	United States
ORF3a_57_H	ORF3a	57	SRR15822900	25563	G	T	0,996668	2021-07-08	United States
ORF3a_255_NA	ORF3a	255	SRR15822900	26157	T	-GTTA	0,994407	2021-07-08	United States
ORF8_11_K	ORF8	11	SRR15822900	27925	C	A	0,997509	2021-07-08	United States
ORF8_38_S	ORF8	38	SRR15822900	28005	C	T	0,997569	2021-07-08	United States
ORF8_67_F	ORF8	67	SRR15822900	28093	C	T	0,997164	2021-07-08	United States
N_205_I	N	205	SRR15822900	28887	C	T	0,99876	2021-07-08	United States
ORF1ab_474_S	ORF1ab	474	SRR15822901	1685	G	T	0,996269	2021-07-08	United States
ORF1ab_1055_A	ORF1ab	1055	SRR15822901	3428	A	G	0,996399	2021-07-08	United States
ORF1ab_1538_I	ORF1ab	1538	SRR15822901	4878	C	T	0,995915	2021-07-08	United States
ORF1ab_3255_I	ORF1ab	3255	SRR15822901	10029	C	T	0,999324	2021-07-08	United States
ORF1ab_3729_R	ORF1ab	3729	SRR15822901	11451	A	G	0,995745	2021-07-08	United States
ORF1ab_190_T	ORF1ab	190	SRR15822901	14035	G	A	0,195542	2021-07-08	United States
ORF1ab_314_L	ORF1ab	314	SRR15822901	14408	C	T	1	2021-07-08	United States
ORF1ab_1095_H	ORF1ab	1095	SRR15822901	16751	C	A	0,996283	2021-07-08	United States
ORF1ab_1342_S	ORF1ab	1342	SRR15822901	17491	C	T	0,994967	2021-07-08	United States
ORF1ab_1649_F	ORF1ab	1649	SRR15822901	18412	G	T	0,986762	2021-07-08	United States
S_95_I	S	95	SRR15822901	21846	C	T	0,998766	2021-07-08	United States
S_143_NA	S	143	SRR15822901	21990	T	+TAC	0,984912	2021-07-08	United States
S_346_K	S	346	SRR15822901	22599	G	A	0,998093	2021-07-08	United States
S_417_N	S	417	SRR15822901	22813	G	T	0,998994	2021-07-08	United States
S_484_K	S	484	SRR15822901	23012	G	A	0,993947	2021-07-08	United States
S_501_Y	S	501	SRR15822901	23063	A	T	0,995019	2021-07-08	United States
S_614_G	S	614	SRR15822901	23403	A	G	0,99966	2021-07-08	United States
S_681_H	S	681	SRR15822901	23604	C	A	0,994935	2021-07-08	United States
S_950_N	S	950	SRR15822901	24410	G	A	0,999285	2021-07-08	United States
ORF3a_57_H	ORF3a	57	SRR15822901	25563	G	T	0,997403	2021-07-08	United States
ORF3a_255_NA	ORF3a	255	SRR15822901	26157	T	-GTTA	0,99183	2021-07-08	United States
ORF8_11_K	ORF8	11	SRR15822901	27925	C	A	0,998278	2021-07-08	United States
ORF8_38_S	ORF8	38	SRR15822901	28005	C	T	0,997964	2021-07-08	United States
ORF8_67_F	ORF8	67	SRR15822901	28093	C	T	0,998635	2021-07-08	United States
N_205_I	N	205	SRR15822901	28887	C	T	0,99913	2021-07-08	United States
ORF1ab_1640_L	ORF1ab	1640	SRR15822905	5184	C	T	0,996644	2021-07-07	United States
ORF1ab_1840_I	ORF1ab	1840	SRR15822905	5784	C	T	0,962366	2021-07-07	United States
ORF1ab_3209_V	ORF1ab	3209	SRR15822905	9891	C	T	0,997171	2021-07-07	United States
ORF1ab_3718_A	ORF1ab	3718	SRR15822905	11418	T	C	0,996173	2021-07-07	United States
ORF1ab_3750_I	ORF1ab	3750	SRR15822905	11514	C	T	0,996169	2021-07-07	United States
ORF1ab_314_L	ORF1ab	314	SRR15822905	14408	C	T	1	2021-07-07	United States
ORF1ab_520_V	ORF1ab	520	SRR15822905	15026	C	T	0,996124	2021-07-07	United States
ORF1ab_662_S	ORF1ab	662	SRR15822905	15451	G	A	0,999619	2021-07-07	United States
ORF1ab_1000_L	ORF1ab	1000	SRR15822905	16466	C	T	0,999673	2021-07-07	United States
S_19_R	S	19	SRR15822905	21618	C	G	1	2021-07-07	United States
S_452_R	S	452	SRR15822905	22917	T	G	1	2021-07-07	United States
S_478_K	S	478	SRR15822905	22995	C	A	1	2021-07-07	United States
S_614_G	S	614	SRR15822905	23403	A	G	1	2021-07-07	United States
S_681_R	S	681	SRR15822905	23604	C	G	0,99939	2021-07-07	United States
S_950_N	S	950	SRR15822905	24410	G	A	0,998789	2021-07-07	United States
S_1191_N	S	1191	SRR15822905	25135	G	T	0,994865	2021-07-07	United States
ORF3a_26_L	ORF3a	26	SRR15822905	25469	C	T	0,998373	2021-07-07	United States
ORF3a_100_V	ORF3a	100	SRR15822905	25691	G	T	0,996063	2021-07-07	United States
M_82_T	M	82	SRR15822905	26767	T	C	1	2021-07-07	United States
ORF7a_82_A	ORF7a	82	SRR15822905	27638	T	C	0,999075	2021-07-07	United States
ORF7a_120_I	ORF7a	120	SRR15822905	27752	C	T	1	2021-07-07	United States
ORF8_118_NA	ORF8	118	SRR15822905	28247	A	-GATTTC	0,995824	2021-07-07	United States
N_63_G	N	63	SRR15822905	28461	A	G	0,998166	2021-07-07	United States
N_203_M	N	203	SRR15822905	28881	G	T	1	2021-07-07	United States
N_374_N	N	374	SRR15822905	29395	G	T	0,077193	2021-07-07	United States
N_377_Y	N	377	SRR15822905	29402	G	T	0,99654	2021-07-07	United States
ORF1ab_1306_S	ORF1ab	1306	SRR15822906	4181	G	T	0,999371	2021-07-08	United States
ORF1ab_2046_L	ORF1ab	2046	SRR15822906	6402	C	T	0,998127	2021-07-08	United States
ORF1ab_2287_S	ORF1ab	2287	SRR15822906	7124	C	T	0,997778	2021-07-08	United States
ORF1ab_2930_L	ORF1ab	2930	SRR15822906	9053	G	T	1	2021-07-08	United States
ORF1ab_3255_I	ORF1ab	3255	SRR15822906	10029	C	T	0,998641	2021-07-08	United States
ORF1ab_3646_A	ORF1ab	3646	SRR15822906	11201	A	G	0,999049	2021-07-08	United States
ORF1ab_314_L	ORF1ab	314	SRR15822906	14408	C	T	1	2021-07-08	United States
ORF1ab_662_S	ORF1ab	662	SRR15822906	15451	G	A	0,998256	2021-07-08	United States
ORF1ab_1000_L	ORF1ab	1000	SRR15822906	16466	C	T	0,999545	2021-07-08	United States
ORF1ab_1918_V	ORF1ab	1918	SRR15822906	19220	C	T	0,998578	2021-07-08	United States
S_19_R	S	19	SRR15822906	21618	C	G	1	2021-07-08	United States
S_156_NA	S	156	SRR15822906	22028	G	-AGTTCA	1	2021-07-08	United States
S_452_R	S	452	SRR15822906	22917	T	G	1	2021-07-08	United States
S_478_K	S	478	SRR15822906	22995	C	A	1	2021-07-08	United States
S_614_G	S	614	SRR15822906	23403	A	G	1	2021-07-08	United States
S_681_R	S	681	SRR15822906	23604	C	G	0,998242	2021-07-08	United States
S_950_N	S	950	SRR15822906	24410	G	A	1	2021-07-08	United States
ORF3a_26_L	ORF3a	26	SRR15822906	25469	C	T	1	2021-07-08	United States
ORF3a_239_Q	ORF3a	239	SRR15822906	26107	G	C	0,994349	2021-07-08	United States
M_82_T	M	82	SRR15822906	26767	T	C	1	2021-07-08	United States
ORF7a_82_A	ORF7a	82	SRR15822906	27638	T	C	0,99963	2021-07-08	United States
ORF7a_120_I	ORF7a	120	SRR15822906	27752	C	T	1	2021-07-08	United States
ORF7b_40_I	ORF7b	40	SRR15822906	27874	C	T	1	2021-07-08	United States
ORF8_118_NA	ORF8	118	SRR15822906	28247	A	-GATTTC	0,993385	2021-07-08	United States
N_63_G	N	63	SRR15822906	28461	A	G	0,999211	2021-07-08	United States
N_203_M	N	203	SRR15822906	28881	G	T	0,998935	2021-07-08	United States
N_215_C	N	215	SRR15822906	28916	G	T	0,997872	2021-07-08	United States
N_377_Y	N	377	SRR15822906	29402	G	T	0,997963	2021-07-08	United States
ORF1ab_599_V	ORF1ab	599	SRR15822907	2061	C	T	0,99519	2021-07-08	United States
ORF1ab_671_T	ORF1ab	671	SRR15822907	2277	T	C	0,997546	2021-07-08	United States
ORF1ab_1306_S	ORF1ab	1306	SRR15822907	4181	G	T	0,999154	2021-07-08	United States
ORF1ab_2046_L	ORF1ab	2046	SRR15822907	6402	C	T	0,998725	2021-07-08	United States
ORF1ab_2287_S	ORF1ab	2287	SRR15822907	7124	C	T	0,999417	2021-07-08	United States
ORF1ab_2930_L	ORF1ab	2930	SRR15822907	9053	G	T	0,999413	2021-07-08	United States
ORF1ab_3255_I	ORF1ab	3255	SRR15822907	10029	C	T	1	2021-07-08	United States
ORF1ab_3646_A	ORF1ab	3646	SRR15822907	11201	A	G	0,996552	2021-07-08	United States
ORF1ab_314_L	ORF1ab	314	SRR15822907	14408	C	T	1	2021-07-08	United States
ORF1ab_662_S	ORF1ab	662	SRR15822907	15451	G	A	0,998508	2021-07-08	United States
ORF1ab_1000_L	ORF1ab	1000	SRR15822907	16466	C	T	0,997834	2021-07-08	United States
ORF1ab_1918_V	ORF1ab	1918	SRR15822907	19220	C	T	0,998354	2021-07-08	United States
S_19_R	S	19	SRR15822907	21618	C	G	1	2021-07-08	United States
S_156_NA	S	156	SRR15822907	22028	G	-AGTTCA	0,992593	2021-07-08	United States
S_452_R	S	452	SRR15822907	22917	T	G	1	2021-07-08	United States
S_478_K	S	478	SRR15822907	22995	C	A	0,999054	2021-07-08	United States
S_614_G	S	614	SRR15822907	23403	A	G	1	2021-07-08	United States
S_681_R	S	681	SRR15822907	23604	C	G	1	2021-07-08	United States
S_950_N	S	950	SRR15822907	24410	G	A	0,99826	2021-07-08	United States
S_1034_R	S	1034	SRR15822907	24663	T	G	0,999077	2021-07-08	United States
S_1104_L	S	1104	SRR15822907	24872	G	T	0,99619	2021-07-08	United States
ORF3a_26_L	ORF3a	26	SRR15822907	25469	C	T	1	2021-07-08	United States
M_82_T	M	82	SRR15822907	26767	T	C	1	2021-07-08	United States
ORF7a_82_A	ORF7a	82	SRR15822907	27638	T	C	0,999222	2021-07-08	United States
ORF7a_120_I	ORF7a	120	SRR15822907	27752	C	T	1	2021-07-08	United States
ORF7b_40_I	ORF7b	40	SRR15822907	27874	C	T	0,999082	2021-07-08	United States
ORF8_118_NA	ORF8	118	SRR15822907	28247	A	-GATTTC	0,99127	2021-07-08	United States
N_63_G	N	63	SRR15822907	28461	A	G	0,999294	2021-07-08	United States
N_203_M	N	203	SRR15822907	28881	G	T	0,999529	2021-07-08	United States
N_215_C	N	215	SRR15822907	28916	G	T	1	2021-07-08	United States
N_377_Y	N	377	SRR15822907	29402	G	T	0,996139	2021-07-08	United States
ORF1ab_139_G	ORF1ab	139	SRR15822912	681	A	G	0,99644	2021-07-07	United States
ORF1ab_1306_S	ORF1ab	1306	SRR15822912	4181	G	T	0,998572	2021-07-07	United States
ORF1ab_2046_L	ORF1ab	2046	SRR15822912	6402	C	T	0,9984	2021-07-07	United States
ORF1ab_2103_F	ORF1ab	2103	SRR15822912	6573	C	T	0,996928	2021-07-07	United States
ORF1ab_2287_S	ORF1ab	2287	SRR15822912	7124	C	T	0,997629	2021-07-07	United States
ORF1ab_2554_V	ORF1ab	2554	SRR15822912	7926	C	T	0,993548	2021-07-07	United States
ORF1ab_2930_L	ORF1ab	2930	SRR15822912	9053	G	T	0,998768	2021-07-07	United States
ORF1ab_3255_I	ORF1ab	3255	SRR15822912	10029	C	T	0,983333	2021-07-07	United States
ORF1ab_3646_A	ORF1ab	3646	SRR15822912	11201	A	G	0,998264	2021-07-07	United States
ORF1ab_183_V	ORF1ab	183	SRR15822912	14014	T	G	0,995687	2021-07-07	United States
ORF1ab_314_L	ORF1ab	314	SRR15822912	14408	C	T	1	2021-07-07	United States
ORF1ab_662_S	ORF1ab	662	SRR15822912	15451	G	A	0,99825	2021-07-07	United States
ORF1ab_1000_L	ORF1ab	1000	SRR15822912	16466	C	T	0,999554	2021-07-07	United States
ORF1ab_1918_V	ORF1ab	1918	SRR15822912	19220	C	T	0,994132	2021-07-07	United States
S_19_R	S	19	SRR15822912	21618	C	G	0,996226	2021-07-07	United States
S_156_NA	S	156	SRR15822912	22028	G	-AGTTCA	0,997475	2021-07-07	United States
S_452_R	S	452	SRR15822912	22917	T	G	0,999043	2021-07-07	United States
S_478_K	S	478	SRR15822912	22995	C	A	0,998997	2021-07-07	United States
S_614_G	S	614	SRR15822912	23403	A	G	0,999722	2021-07-07	United States
S_681_R	S	681	SRR15822912	23604	C	G	0,99904	2021-07-07	United States
S_950_N	S	950	SRR15822912	24410	G	A	0,997654	2021-07-07	United States
ORF3a_26_L	ORF3a	26	SRR15822912	25469	C	T	0,99964	2021-07-07	United States
M_82_T	M	82	SRR15822912	26767	T	C	0,998225	2021-07-07	United States
ORF7a_82_A	ORF7a	82	SRR15822912	27638	T	C	0,999295	2021-07-07	United States
ORF7a_120_I	ORF7a	120	SRR15822912	27752	C	T	0,999651	2021-07-07	United States
ORF7b_40_I	ORF7b	40	SRR15822912	27874	C	T	0,998789	2021-07-07	United States
ORF8_118_NA	ORF8	118	SRR15822912	28247	A	-GATTTC	0,995234	2021-07-07	United States
N_63_G	N	63	SRR15822912	28461	A	G	0,998702	2021-07-07	United States
N_203_M	N	203	SRR15822912	28881	G	T	1	2021-07-07	United States
N_215_C	N	215	SRR15822912	28916	G	T	0,999525	2021-07-07	United States
ORF1ab_1640_L	ORF1ab	1640	SRR15822913	5184	C	T	0,99534	2021-07-11	United States
ORF1ab_3209_V	ORF1ab	3209	SRR15822913	9891	C	T	0,995074	2021-07-11	United States
ORF1ab_3718_A	ORF1ab	3718	SRR15822913	11418	T	C	0,997217	2021-07-11	United States
ORF1ab_3750_I	ORF1ab	3750	SRR15822913	11514	C	T	0,99721	2021-07-11	United States
ORF1ab_314_L	ORF1ab	314	SRR15822913	14408	C	T	1	2021-07-11	United States
ORF1ab_662_S	ORF1ab	662	SRR15822913	15451	G	A	0,999307	2021-07-11	United States
ORF1ab_1000_L	ORF1ab	1000	SRR15822913	16466	C	T	0,997959	2021-07-11	United States
S_19_R	S	19	SRR15822913	21618	C	G	0,996094	2021-07-11	United States
S_142_D	S	142	SRR15822913	21987	G	A	0,994424	2021-07-11	United States
S_156_NA	S	156	SRR15822913	22028	G	-AGTTCA	0,995399	2021-07-11	United States
S_222_V	S	222	SRR15822913	22227	C	T	0,995279	2021-07-11	United States
S_452_R	S	452	SRR15822913	22917	T	G	0,998179	2021-07-11	United States
S_478_K	S	478	SRR15822913	22995	C	A	0,998116	2021-07-11	United States
S_614_G	S	614	SRR15822913	23403	A	G	1	2021-07-11	United States
S_681_R	S	681	SRR15822913	23604	C	G	0,999035	2021-07-11	United States
S_950_N	S	950	SRR15822913	24410	G	A	0,999611	2021-07-11	United States
ORF3a_8_NA	ORF3a	8	SRR15822913	25415	T	-CACAATTGG	0,0526615	2021-07-11	United States
ORF3a_26_L	ORF3a	26	SRR15822913	25469	C	T	0,999718	2021-07-11	United States
ORF3a_174_A	ORF3a	174	SRR15822913	25913	G	C	0,0793419	2021-07-11	United States
ORF3a_224_C	ORF3a	224	SRR15822913	26062	G	T	0,997712	2021-07-11	United States
M_82_T	M	82	SRR15822913	26767	T	C	0,999034	2021-07-11	United States
M_197_N	M	197	SRR15822913	27112	G	A	0,996823	2021-07-11	United States
ORF7a_82_A	ORF7a	82	SRR15822913	27638	T	C	0,997044	2021-07-11	United States
ORF7a_120_I	ORF7a	120	SRR15822913	27752	C	T	0,998066	2021-07-11	United States
ORF8_118_NA	ORF8	118	SRR15822913	28247	A	-GATTTC	0,994605	2021-07-11	United States
N_63_G	N	63	SRR15822913	28461	A	G	0,998057	2021-07-11	United States
N_203_M	N	203	SRR15822913	28881	G	T	1	2021-07-11	United States
N_377_Y	N	377	SRR15822913	29402	G	T	0,993197	2021-07-11	United States
ORF1ab_1228_G	ORF1ab	1228	SRR15822916	3948	A	G	0,998553	2021-07-11	United States
ORF1ab_1306_S	ORF1ab	1306	SRR15822916	4181	G	T	0,999333	2021-07-11	United States
ORF1ab_2046_L	ORF1ab	2046	SRR15822916	6402	C	T	0,996495	2021-07-11	United States
ORF1ab_2287_S	ORF1ab	2287	SRR15822916	7124	C	T	0,997625	2021-07-11	United States
ORF1ab_2930_L	ORF1ab	2930	SRR15822916	9053	G	T	0,998845	2021-07-11	United States
ORF1ab_3255_I	ORF1ab	3255	SRR15822916	10029	C	T	1	2021-07-11	United States
ORF1ab_3646_A	ORF1ab	3646	SRR15822916	11201	A	G	0,99746	2021-07-11	United States
ORF1ab_3766_F	ORF1ab	3766	SRR15822916	11562	G	T	0,989378	2021-07-11	United States
ORF1ab_314_L	ORF1ab	314	SRR15822916	14408	C	T	1	2021-07-11	United States
ORF1ab_662_S	ORF1ab	662	SRR15822916	15451	G	A	0,999124	2021-07-11	United States
ORF1ab_1000_L	ORF1ab	1000	SRR15822916	16466	C	T	0,998711	2021-07-11	United States
ORF1ab_1918_V	ORF1ab	1918	SRR15822916	19220	C	T	0,998585	2021-07-11	United States
S_19_R	S	19	SRR15822916	21618	C	G	1	2021-07-11	United States
S_156_NA	S	156	SRR15822916	22028	G	-AGTTCA	1	2021-07-11	United States
S_185_D	S	185	SRR15822916	22115	A	G	0,992982	2021-07-11	United States
S_452_R	S	452	SRR15822916	22917	T	G	0,998909	2021-07-11	United States
S_478_K	S	478	SRR15822916	22995	C	A	0,998861	2021-07-11	United States
S_614_G	S	614	SRR15822916	23403	A	G	1	2021-07-11	United States
S_681_R	S	681	SRR15822916	23604	C	G	1	2021-07-11	United States
S_950_N	S	950	SRR15822916	24410	G	A	0,999224	2021-07-11	United States
ORF3a_26_L	ORF3a	26	SRR15822916	25469	C	T	0,99619	2021-07-11	United States
ORF3a_174_A	ORF3a	174	SRR15822916	25913	G	C	0,0858704	2021-07-11	United States
ORF3a_239_Q	ORF3a	239	SRR15822916	26107	G	C	0,997797	2021-07-11	United States
M_82_T	M	82	SRR15822916	26767	T	C	0,998913	2021-07-11	United States
ORF7a_82_A	ORF7a	82	SRR15822916	27638	T	C	1	2021-07-11	United States
ORF7a_120_I	ORF7a	120	SRR15822916	27752	C	T	0,998095	2021-07-11	United States
ORF7b_40_I	ORF7b	40	SRR15822916	27874	C	T	0,999088	2021-07-11	United States
ORF8_118_NA	ORF8	118	SRR15822916	28247	A	-GATTTC	0,994673	2021-07-11	United States
N_63_G	N	63	SRR15822916	28461	A	G	0,999378	2021-07-11	United States
N_203_M	N	203	SRR15822916	28881	G	T	1	2021-07-11	United States
N_215_C	N	215	SRR15822916	28916	G	T	1	2021-07-11	United States
N_234_I	N	234	SRR15822916	28975	G	C	1	2021-07-11	United States
N_377_Y	N	377	SRR15822916	29402	G	T	1	2021-07-11	United States
ORF1ab_265_I	ORF1ab	265	SRR15822917	1059	C	T	0,996112	2021-07-11	United States
ORF1ab_1679_S	ORF1ab	1679	SRR15822917	5300	G	T	0,998039	2021-07-11	United States
ORF1ab_3162_E	ORF1ab	3162	SRR15822917	9749	A	G	0,994697	2021-07-11	United States
ORF1ab_3201_P	ORF1ab	3201	SRR15822917	9867	T	C	0,995608	2021-07-11	United States
ORF1ab_3209_V	ORF1ab	3209	SRR15822917	9891	C	T	0,995575	2021-07-11	United States
ORF1ab_3674_NA	ORF1ab	3674	SRR15822917	11287	G	-TCTGGTTTT	0,995688	2021-07-11	United States
ORF1ab_3847_I	ORF1ab	3847	SRR15822917	11804	G	A	0,996809	2021-07-11	United States
ORF1ab_314_L	ORF1ab	314	SRR15822917	14408	C	T	0,999141	2021-07-11	United States
ORF1ab_2406_F	ORF1ab	2406	SRR15822917	20683	G	T	0,996514	2021-07-11	United States
S_80_G	S	80	SRR15822917	21801	A	G	0,997072	2021-07-11	United States
S_143_NA	S	143	SRR15822917	21990	T	-TTA	0,994406	2021-07-11	United States
S_157_S	S	157	SRR15822917	22032	T	C	0,998307	2021-07-11	United States
S_452_R	S	452	SRR15822917	22917	T	G	1	2021-07-11	United States
S_614_G	S	614	SRR15822917	23403	A	G	1	2021-07-11	United States
S_859_N	S	859	SRR15822917	24138	C	A	0,996998	2021-07-11	United States
S_950_H	S	950	SRR15822917	24410	G	C	0,997303	2021-07-11	United States
ORF3a_42_L	ORF3a	42	SRR15822917	25517	C	T	0,992325	2021-07-11	United States
ORF3a_57_H	ORF3a	57	SRR15822917	25563	G	T	0,995052	2021-07-11	United States
ORF3a_103_NA	ORF3a	103	SRR15822917	25701	C	+T	0,0685714	2021-07-11	United States
ORF3a_104_S	ORF3a	104	SRR15822917	25702	C	T	0,996891	2021-07-11	United States
ORF3a_104_L	ORF3a	104	SRR15822917	25703	C	T	0,997917	2021-07-11	United States
ORF8_11_I	ORF8	11	SRR15822917	27925	C	T	0,994778	2021-07-11	United States
ORF8_51_S	ORF8	51	SRR15822917	28044	G	T	0,994268	2021-07-11	United States
N_205_I	N	205	SRR15822917	28887	C	T	0,989775	2021-07-11	United States
N_234_I	N	234	SRR15822917	28975	G	A	0,988426	2021-07-11	United States
ORF1ab_767_K	ORF1ab	767	SRR15822918	2564	G	A	0,996673	2021-07-11	United States
ORF1ab_1228_G	ORF1ab	1228	SRR15822918	3948	A	G	0,996728	2021-07-11	United States
ORF1ab_1306_S	ORF1ab	1306	SRR15822918	4181	G	T	0,998299	2021-07-11	United States
ORF1ab_2046_L	ORF1ab	2046	SRR15822918	6402	C	T	0,998791	2021-07-11	United States
ORF1ab_2287_S	ORF1ab	2287	SRR15822918	7124	C	T	0,997577	2021-07-11	United States
ORF1ab_2930_L	ORF1ab	2930	SRR15822918	9053	G	T	0,996084	2021-07-11	United States
ORF1ab_3255_I	ORF1ab	3255	SRR15822918	10029	C	T	0,997573	2021-07-11	United States
ORF1ab_3646_A	ORF1ab	3646	SRR15822918	11201	A	G	0,998161	2021-07-11	United States
ORF1ab_3766_F	ORF1ab	3766	SRR15822918	11562	G	T	0,995219	2021-07-11	United States
ORF1ab_314_L	ORF1ab	314	SRR15822918	14408	C	T	0,999889	2021-07-11	United States
ORF1ab_662_S	ORF1ab	662	SRR15822918	15451	G	A	0,998884	2021-07-11	United States
ORF1ab_1000_L	ORF1ab	1000	SRR15822918	16466	C	T	0,998729	2021-07-11	United States
ORF1ab_1918_V	ORF1ab	1918	SRR15822918	19220	C	T	0,998974	2021-07-11	United States
S_19_R	S	19	SRR15822918	21618	C	G	0,993174	2021-07-11	United States
S_142_D	S	142	SRR15822918	21987	G	A	0,992767	2021-07-11	United States
S_156_NA	S	156	SRR15822918	22028	G	-AGTTCA	0,99373	2021-07-11	United States
S_452_R	S	452	SRR15822918	22917	T	G	0,999196	2021-07-11	United States
S_478_K	S	478	SRR15822918	22995	C	A	1	2021-07-11	United States
S_614_G	S	614	SRR15822918	23403	A	G	1	2021-07-11	United States
S_681_R	S	681	SRR15822918	23604	C	G	0,9994	2021-07-11	United States
S_950_N	S	950	SRR15822918	24410	G	A	1	2021-07-11	United States
ORF3a_26_L	ORF3a	26	SRR15822918	25469	C	T	0,999504	2021-07-11	United States
ORF3a_174_A	ORF3a	174	SRR15822918	25913	G	C	0,299426	2021-07-11	United States
ORF3a_239_Q	ORF3a	239	SRR15822918	26107	G	C	0,998728	2021-07-11	United States
M_82_T	M	82	SRR15822918	26767	T	C	1	2021-07-11	United States
ORF7a_82_A	ORF7a	82	SRR15822918	27638	T	C	1	2021-07-11	United States
ORF7a_120_I	ORF7a	120	SRR15822918	27752	C	T	1	2021-07-11	United States
ORF7b_40_I	ORF7b	40	SRR15822918	27874	C	T	0,994024	2021-07-11	United States
ORF8_118_NA	ORF8	118	SRR15822918	28247	A	-GATTTC	0,993836	2021-07-11	United States
N_63_G	N	63	SRR15822918	28461	A	G	0,998369	2021-07-11	United States
N_203_M	N	203	SRR15822918	28881	G	T	1	2021-07-11	United States
N_215_C	N	215	SRR15822918	28916	G	T	1	2021-07-11	United States
ORF1ab_1228_G	ORF1ab	1228	SRR15822920	3948	A	G	0,999224	2021-07-11	United States
ORF1ab_1306_S	ORF1ab	1306	SRR15822920	4181	G	T	0,998871	2021-07-11	United States
ORF1ab_2046_L	ORF1ab	2046	SRR15822920	6402	C	T	0,99818	2021-07-11	United States
ORF1ab_2287_S	ORF1ab	2287	SRR15822920	7124	C	T	0,998914	2021-07-11	United States
ORF1ab_2930_L	ORF1ab	2930	SRR15822920	9053	G	T	0,999331	2021-07-11	United States
ORF1ab_3255_I	ORF1ab	3255	SRR15822920	10029	C	T	0,998967	2021-07-11	United States
ORF1ab_3646_A	ORF1ab	3646	SRR15822920	11201	A	G	0,998329	2021-07-11	United States
ORF1ab_3766_F	ORF1ab	3766	SRR15822920	11562	G	T	0,995859	2021-07-11	United States
ORF1ab_314_L	ORF1ab	314	SRR15822920	14408	C	T	0,99968	2021-07-11	United States
ORF1ab_662_S	ORF1ab	662	SRR15822920	15451	G	A	0,999113	2021-07-11	United States
ORF1ab_1000_L	ORF1ab	1000	SRR15822920	16466	C	T	0,997643	2021-07-11	United States
ORF1ab_1918_V	ORF1ab	1918	SRR15822920	19220	C	T	0,999259	2021-07-11	United States
S_19_R	S	19	SRR15822920	21618	C	G	1	2021-07-11	United States
S_142_D	S	142	SRR15822920	21987	G	A	0,997222	2021-07-11	United States
S_156_NA	S	156	SRR15822920	22028	G	-AGTTCA	1	2021-07-11	United States
S_452_R	S	452	SRR15822920	22917	T	G	1	2021-07-11	United States
S_478_K	S	478	SRR15822920	22995	C	A	1	2021-07-11	United States
S_614_G	S	614	SRR15822920	23403	A	G	0,999814	2021-07-11	United States
S_681_R	S	681	SRR15822920	23604	C	G	0,999157	2021-07-11	United States
S_793_L	S	793	SRR15822920	23940	C	T	0,996011	2021-07-11	United States
S_950_N	S	950	SRR15822920	24410	G	A	1	2021-07-11	United States
ORF3a_26_L	ORF3a	26	SRR15822920	25469	C	T	0,999283	2021-07-11	United States
ORF3a_174_A	ORF3a	174	SRR15822920	25913	G	C	0,0975	2021-07-11	United States
ORF3a_239_Q	ORF3a	239	SRR15822920	26107	G	C	0,998366	2021-07-11	United States
M_82_T	M	82	SRR15822920	26767	T	C	0,998109	2021-07-11	United States
ORF7a_82_A	ORF7a	82	SRR15822920	27638	T	C	1	2021-07-11	United States
ORF7a_120_I	ORF7a	120	SRR15822920	27752	C	T	1	2021-07-11	United States
ORF7b_40_I	ORF7b	40	SRR15822920	27874	C	T	0,999464	2021-07-11	United States
ORF8_118_NA	ORF8	118	SRR15822920	28247	A	-GATTTC	0,994392	2021-07-11	United States
N_63_G	N	63	SRR15822920	28461	A	G	0,999018	2021-07-11	United States
N_203_M	N	203	SRR15822920	28881	G	T	0,998911	2021-07-11	United States
N_215_C	N	215	SRR15822920	28916	G	T	0,998922	2021-07-11	United States
N_377_Y	N	377	SRR15822920	29402	G	T	0,99537	2021-07-11	United States
ORF1ab_261_N	ORF1ab	261	SRR15822922	1048	G	T	0,973745	2021-07-11	United States
ORF1ab_1306_S	ORF1ab	1306	SRR15822922	4181	G	T	0,986279	2021-07-11	United States
ORF1ab_2046_L	ORF1ab	2046	SRR15822922	6402	C	T	0,987139	2021-07-11	United States
ORF1ab_2287_S	ORF1ab	2287	SRR15822922	7124	C	T	0,985903	2021-07-11	United States
ORF1ab_2930_L	ORF1ab	2930	SRR15822922	9053	G	T	0,952548	2021-07-11	United States
ORF1ab_3255_I	ORF1ab	3255	SRR15822922	10029	C	T	0,976744	2021-07-11	United States
ORF1ab_3646_A	ORF1ab	3646	SRR15822922	11201	A	G	0,985231	2021-07-11	United States
ORF1ab_3733_I	ORF1ab	3733	SRR15822922	11464	G	A	0,949833	2021-07-11	United States
ORF1ab_314_L	ORF1ab	314	SRR15822922	14408	C	T	1	2021-07-11	United States
ORF1ab_662_S	ORF1ab	662	SRR15822922	15451	G	A	0,998483	2021-07-11	United States
ORF1ab_1000_L	ORF1ab	1000	SRR15822922	16466	C	T	0,996525	2021-07-11	United States
ORF1ab_1918_V	ORF1ab	1918	SRR15822922	19220	C	T	0,987264	2021-07-11	United States
S_19_R	S	19	SRR15822922	21618	C	G	0,99422	2021-07-11	United States
S_142_D	S	142	SRR15822922	21987	G	A	0,989247	2021-07-11	United States
S_156_NA	S	156	SRR15822922	22028	G	-AGTTCA	0,986992	2021-07-11	United States
S_452_R	S	452	SRR15822922	22917	T	G	1	2021-07-11	United States
S_478_K	S	478	SRR15822922	22995	C	A	1	2021-07-11	United States
S_614_G	S	614	SRR15822922	23403	A	G	0,999816	2021-07-11	United States
S_681_R	S	681	SRR15822922	23604	C	G	0,99815	2021-07-11	United States
S_859_I	S	859	SRR15822922	24138	C	T	0,967133	2021-07-11	United States
S_950_N	S	950	SRR15822922	24410	G	A	0,997044	2021-07-11	United States
ORF3a_26_L	ORF3a	26	SRR15822922	25469	C	T	0,997626	2021-07-11	United States
ORF3a_174_A	ORF3a	174	SRR15822922	25913	G	C	0,132952	2021-07-11	United States
M_82_T	M	82	SRR15822922	26767	T	C	0,998459	2021-07-11	United States
ORF7a_45_L	ORF7a	45	SRR15822922	27527	C	T	0,980121	2021-07-11	United States
ORF7a_52_NA	ORF7a	52	SRR15822922	27547	A	-ACAAATTTGCACTGACTTGCTTTAGCACTCAATTTGCTTTTGCTTGTCCTGACGGCGTAAAACACGTCTATCAGTT	0,980274	2021-07-11	United States
ORF7a_82_A	ORF7a	82	SRR15822922	27638	T	C	0,999145	2021-07-11	United States
ORF7a_120_I	ORF7a	120	SRR15822922	27752	C	T	0,999164	2021-07-11	United States
ORF7b_40_I	ORF7b	40	SRR15822922	27874	C	T	0,950069	2021-07-11	United States
ORF8_118_NA	ORF8	118	SRR15822922	28247	A	-GATTTC	0,992739	2021-07-11	United States
N_63_G	N	63	SRR15822922	28461	A	G	0,997994	2021-07-11	United States
N_203_M	N	203	SRR15822922	28881	G	T	0,998384	2021-07-11	United States
N_215_C	N	215	SRR15822922	28916	G	T	0,965024	2021-07-11	United States
N_377_Y	N	377	SRR15822922	29402	G	T	1	2021-07-11	United States
ORF1ab_599_V	ORF1ab	599	SRR15822925	2061	C	T	0,997765	2021-07-11	United States
ORF1ab_1306_S	ORF1ab	1306	SRR15822925	4181	G	T	0,998893	2021-07-11	United States
ORF1ab_2046_L	ORF1ab	2046	SRR15822925	6402	C	T	0,998985	2021-07-11	United States
ORF1ab_2287_S	ORF1ab	2287	SRR15822925	7124	C	T	0,998482	2021-07-11	United States
ORF1ab_2872_M	ORF1ab	2872	SRR15822925	8880	C	T	0,99893	2021-07-11	United States
ORF1ab_2930_L	ORF1ab	2930	SRR15822925	9053	G	T	0,997878	2021-07-11	United States
ORF1ab_3255_I	ORF1ab	3255	SRR15822925	10029	C	T	1	2021-07-11	United States
ORF1ab_3646_A	ORF1ab	3646	SRR15822925	11201	A	G	0,997761	2021-07-11	United States
ORF1ab_146_N	ORF1ab	146	SRR15822925	13903	G	A	0,996773	2021-07-11	United States
ORF1ab_314_L	ORF1ab	314	SRR15822925	14408	C	T	0,999667	2021-07-11	United States
ORF1ab_662_S	ORF1ab	662	SRR15822925	15451	G	A	0,999255	2021-07-11	United States
ORF1ab_1000_L	ORF1ab	1000	SRR15822925	16466	C	T	0,99918	2021-07-11	United States
ORF1ab_1918_V	ORF1ab	1918	SRR15822925	19220	C	T	0,999062	2021-07-11	United States
ORF1ab_2116_S	ORF1ab	2116	SRR15822925	19813	C	T	0,997563	2021-07-11	United States
S_19_R	S	19	SRR15822925	21618	C	G	1	2021-07-11	United States
S_95_I	S	95	SRR15822925	21846	C	T	1	2021-07-11	United States
S_142_D	S	142	SRR15822925	21987	G	A	1	2021-07-11	United States
S_156_NA	S	156	SRR15822925	22028	G	-AGTTCA	0,997525	2021-07-11	United States
S_452_R	S	452	SRR15822925	22917	T	G	1	2021-07-11	United States
S_478_K	S	478	SRR15822925	22995	C	A	1	2021-07-11	United States
S_614_G	S	614	SRR15822925	23403	A	G	1	2021-07-11	United States
S_681_R	S	681	SRR15822925	23604	C	G	0,999473	2021-07-11	United States
S_950_N	S	950	SRR15822925	24410	G	A	0,99961	2021-07-11	United States
S_1104_L	S	1104	SRR15822925	24872	G	T	0,995886	2021-07-11	United States
ORF3a_26_L	ORF3a	26	SRR15822925	25469	C	T	1	2021-07-11	United States
ORF3a_174_A	ORF3a	174	SRR15822925	25913	G	C	0,0730111	2021-07-11	United States
M_82_T	M	82	SRR15822925	26767	T	C	0,999512	2021-07-11	United States
ORF7a_82_A	ORF7a	82	SRR15822925	27638	T	C	0,998753	2021-07-11	United States
ORF7a_120_I	ORF7a	120	SRR15822925	27752	C	T	0,997552	2021-07-11	United States
ORF7b_40_I	ORF7b	40	SRR15822925	27874	C	T	0,998051	2021-07-11	United States
ORF8_118_NA	ORF8	118	SRR15822925	28247	A	-GATTTC	0,996437	2021-07-11	United States
N_63_G	N	63	SRR15822925	28461	A	G	0,998304	2021-07-11	United States
N_203_M	N	203	SRR15822925	28881	G	T	0,998958	2021-07-11	United States
N_215_C	N	215	SRR15822925	28916	G	T	0,998967	2021-07-11	United States
N_377_Y	N	377	SRR15822925	29402	G	T	1	2021-07-11	United States
ORF1ab_767_K	ORF1ab	767	SRR15822928	2564	G	A	0,997333	2021-07-11	United States
ORF1ab_1228_G	ORF1ab	1228	SRR15822928	3948	A	G	0,995954	2021-07-11	United States
ORF1ab_1306_S	ORF1ab	1306	SRR15822928	4181	G	T	0,998742	2021-07-11	United States
ORF1ab_2046_L	ORF1ab	2046	SRR15822928	6402	C	T	0,998919	2021-07-11	United States
ORF1ab_2287_S	ORF1ab	2287	SRR15822928	7124	C	T	0,99868	2021-07-11	United States
ORF1ab_2930_L	ORF1ab	2930	SRR15822928	9053	G	T	0,998278	2021-07-11	United States
ORF1ab_3255_I	ORF1ab	3255	SRR15822928	10029	C	T	0,997674	2021-07-11	United States
ORF1ab_3646_A	ORF1ab	3646	SRR15822928	11201	A	G	0,998087	2021-07-11	United States
ORF1ab_3766_F	ORF1ab	3766	SRR15822928	11562	G	T	0,99497	2021-07-11	United States
ORF1ab_314_L	ORF1ab	314	SRR15822928	14408	C	T	1	2021-07-11	United States
ORF1ab_662_S	ORF1ab	662	SRR15822928	15451	G	A	0,999457	2021-07-11	United States
ORF1ab_1000_L	ORF1ab	1000	SRR15822928	16466	C	T	0,999666	2021-07-11	United States
ORF1ab_1918_V	ORF1ab	1918	SRR15822928	19220	C	T	0,998382	2021-07-11	United States
S_19_R	S	19	SRR15822928	21618	C	G	1	2021-07-11	United States
S_142_D	S	142	SRR15822928	21987	G	A	0,998403	2021-07-11	United States
S_156_NA	S	156	SRR15822928	22028	G	-AGTTCA	0,998447	2021-07-11	United States
S_452_R	S	452	SRR15822928	22917	T	G	0,99892	2021-07-11	United States
S_478_K	S	478	SRR15822928	22995	C	A	1	2021-07-11	United States
S_614_G	S	614	SRR15822928	23403	A	G	0,999866	2021-07-11	United States
S_681_R	S	681	SRR15822928	23604	C	G	0,999633	2021-07-11	United States
S_950_N	S	950	SRR15822928	24410	G	A	0,999638	2021-07-11	United States
ORF3a_26_L	ORF3a	26	SRR15822928	25469	C	T	0,999264	2021-07-11	United States
ORF3a_174_A	ORF3a	174	SRR15822928	25913	G	C	0,134285	2021-07-11	United States
ORF3a_239_Q	ORF3a	239	SRR15822928	26107	G	C	0,998314	2021-07-11	United States
M_82_T	M	82	SRR15822928	26767	T	C	0,999172	2021-07-11	United States
ORF7a_82_A	ORF7a	82	SRR15822928	27638	T	C	0,998802	2021-07-11	United States
ORF7a_120_I	ORF7a	120	SRR15822928	27752	C	T	0,998829	2021-07-11	United States
ORF7b_40_I	ORF7b	40	SRR15822928	27874	C	T	1	2021-07-11	United States
ORF8_118_NA	ORF8	118	SRR15822928	28247	A	-GATTTC	0,994888	2021-07-11	United States
N_63_G	N	63	SRR15822928	28461	A	G	0,998512	2021-07-11	United States
N_203_M	N	203	SRR15822928	28881	G	T	1	2021-07-11	United States
N_215_C	N	215	SRR15822928	28916	G	T	1	2021-07-11	United States
N_377_Y	N	377	SRR15822928	29402	G	T	1	2021-07-11	United States
ORF1ab_767_K	ORF1ab	767	SRR15822929	2564	G	A	0,995681	2021-07-11	United States
ORF1ab_1228_G	ORF1ab	1228	SRR15822929	3948	A	G	0,99776	2021-07-11	United States
ORF1ab_1306_S	ORF1ab	1306	SRR15822929	4181	G	T	0,998918	2021-07-11	United States
ORF1ab_2046_L	ORF1ab	2046	SRR15822929	6402	C	T	0,997445	2021-07-11	United States
ORF1ab_2287_S	ORF1ab	2287	SRR15822929	7124	C	T	1	2021-07-11	United States
ORF1ab_2930_L	ORF1ab	2930	SRR15822929	9053	G	T	0,999059	2021-07-11	United States
ORF1ab_3255_I	ORF1ab	3255	SRR15822929	10029	C	T	1	2021-07-11	United States
ORF1ab_3646_A	ORF1ab	3646	SRR15822929	11201	A	G	0,998187	2021-07-11	United States
ORF1ab_3766_F	ORF1ab	3766	SRR15822929	11562	G	T	0,99334	2021-07-11	United States
ORF1ab_314_L	ORF1ab	314	SRR15822929	14408	C	T	0,999757	2021-07-11	United States
ORF1ab_662_S	ORF1ab	662	SRR15822929	15451	G	A	0,998582	2021-07-11	United States
ORF1ab_1000_L	ORF1ab	1000	SRR15822929	16466	C	T	1	2021-07-11	United States
ORF1ab_1918_V	ORF1ab	1918	SRR15822929	19220	C	T	0,998759	2021-07-11	United States
S_19_R	S	19	SRR15822929	21618	C	G	1	2021-07-11	United States
S_142_D	S	142	SRR15822929	21987	G	A	0,996154	2021-07-11	United States
S_156_NA	S	156	SRR15822929	22028	G	-AGTTCA	0,996269	2021-07-11	United States
S_452_R	S	452	SRR15822929	22917	T	G	1	2021-07-11	United States
S_478_K	S	478	SRR15822929	22995	C	A	0,998621	2021-07-11	United States
S_614_G	S	614	SRR15822929	23403	A	G	1	2021-07-11	United States
S_681_R	S	681	SRR15822929	23604	C	G	0,999586	2021-07-11	United States
S_950_N	S	950	SRR15822929	24410	G	A	0,999142	2021-07-11	United States
ORF3a_12_I	ORF3a	12	SRR15822929	25427	C	T	0,997729	2021-07-11	United States
ORF3a_26_L	ORF3a	26	SRR15822929	25469	C	T	0,999439	2021-07-11	United States
ORF3a_174_A	ORF3a	174	SRR15822929	25913	G	C	0,158318	2021-07-11	United States
ORF3a_239_Q	ORF3a	239	SRR15822929	26107	G	C	0,997763	2021-07-11	United States
M_82_T	M	82	SRR15822929	26767	T	C	1	2021-07-11	United States
ORF7a_82_A	ORF7a	82	SRR15822929	27638	T	C	0,994253	2021-07-11	United States
ORF7a_120_I	ORF7a	120	SRR15822929	27752	C	T	0,997199	2021-07-11	United States
ORF7b_40_I	ORF7b	40	SRR15822929	27874	C	T	0,99717	2021-07-11	United States
ORF8_118_NA	ORF8	118	SRR15822929	28247	A	-GATTTC	0,99542	2021-07-11	United States
N_63_G	N	63	SRR15822929	28461	A	G	0,998306	2021-07-11	United States
N_203_M	N	203	SRR15822929	28881	G	T	0,998162	2021-07-11	United States
N_215_C	N	215	SRR15822929	28916	G	T	0,996269	2021-07-11	United States
N_377_Y	N	377	SRR15822929	29402	G	T	1	2021-07-11	United States
ORF1ab_1228_G	ORF1ab	1228	SRR15822931	3948	A	G	0,995881	2021-07-11	United States
ORF1ab_1306_S	ORF1ab	1306	SRR15822931	4181	G	T	0,998477	2021-07-11	United States
ORF1ab_2046_L	ORF1ab	2046	SRR15822931	6402	C	T	0,998832	2021-07-11	United States
ORF1ab_2287_S	ORF1ab	2287	SRR15822931	7124	C	T	0,998971	2021-07-11	United States
ORF1ab_2930_L	ORF1ab	2930	SRR15822931	9053	G	T	0,996212	2021-07-11	United States
ORF1ab_3255_I	ORF1ab	3255	SRR15822931	10029	C	T	0,994236	2021-07-11	United States
ORF1ab_3646_A	ORF1ab	3646	SRR15822931	11201	A	G	0,997757	2021-07-11	United States
ORF1ab_3766_F	ORF1ab	3766	SRR15822931	11562	G	T	0,99434	2021-07-11	United States
ORF1ab_314_L	ORF1ab	314	SRR15822931	14408	C	T	0,999657	2021-07-11	United States
ORF1ab_662_S	ORF1ab	662	SRR15822931	15451	G	A	0,99699	2021-07-11	United States
ORF1ab_1000_L	ORF1ab	1000	SRR15822931	16466	C	T	0,999077	2021-07-11	United States
ORF1ab_1443_G	ORF1ab	1443	SRR15822931	17795	C	G	0,995409	2021-07-11	United States
ORF1ab_1918_V	ORF1ab	1918	SRR15822931	19220	C	T	0,999199	2021-07-11	United States
S_19_R	S	19	SRR15822931	21618	C	G	1	2021-07-11	United States
S_142_D	S	142	SRR15822931	21987	G	A	0,997319	2021-07-11	United States
S_156_NA	S	156	SRR15822931	22028	G	-AGTTCA	1	2021-07-11	United States
S_452_R	S	452	SRR15822931	22917	T	G	1	2021-07-11	United States
S_478_K	S	478	SRR15822931	22995	C	A	1	2021-07-11	United States
S_614_G	S	614	SRR15822931	23403	A	G	1	2021-07-11	United States
S_681_R	S	681	SRR15822931	23604	C	G	0,999679	2021-07-11	United States
S_937_L	S	937	SRR15822931	24372	C	T	0,0575658	2021-07-11	United States
S_950_N	S	950	SRR15822931	24410	G	A	0,999148	2021-07-11	United States
ORF3a_26_L	ORF3a	26	SRR15822931	25469	C	T	0,999413	2021-07-11	United States
ORF3a_174_A	ORF3a	174	SRR15822931	25913	G	C	0,264368	2021-07-11	United States
ORF3a_239_Q	ORF3a	239	SRR15822931	26107	G	C	0,998226	2021-07-11	United States
M_82_T	M	82	SRR15822931	26767	T	C	0,998985	2021-07-11	United States
ORF7a_82_A	ORF7a	82	SRR15822931	27638	T	C	0,996855	2021-07-11	United States
ORF7a_120_I	ORF7a	120	SRR15822931	27752	C	T	1	2021-07-11	United States
ORF7b_40_I	ORF7b	40	SRR15822931	27874	C	T	0,995528	2021-07-11	United States
ORF8_118_NA	ORF8	118	SRR15822931	28247	A	-GATTTC	0,995365	2021-07-11	United States
N_63_G	N	63	SRR15822931	28461	A	G	0,998965	2021-07-11	United States
N_203_M	N	203	SRR15822931	28881	G	T	1	2021-07-11	United States
N_215_C	N	215	SRR15822931	28916	G	T	1	2021-07-11	United States
ORF1ab_1306_S	ORF1ab	1306	SRR15822932	4181	G	T	0,999089	2021-07-11	United States
ORF1ab_2046_L	ORF1ab	2046	SRR15822932	6402	C	T	0,996154	2021-07-11	United States
ORF1ab_2287_S	ORF1ab	2287	SRR15822932	7124	C	T	0,994652	2021-07-11	United States
ORF1ab_2616_V	ORF1ab	2616	SRR15822932	8112	C	T	0,998163	2021-07-11	United States
ORF1ab_2930_L	ORF1ab	2930	SRR15822932	9053	G	T	0,997561	2021-07-11	United States
ORF1ab_3646_A	ORF1ab	3646	SRR15822932	11201	A	G	0,9974	2021-07-11	United States
ORF1ab_3731_V	ORF1ab	3731	SRR15822932	11456	A	G	0,99688	2021-07-11	United States
ORF1ab_314_L	ORF1ab	314	SRR15822932	14408	C	T	0,999788	2021-07-11	United States
ORF1ab_662_S	ORF1ab	662	SRR15822932	15451	G	A	0,999368	2021-07-11	United States
ORF1ab_1000_L	ORF1ab	1000	SRR15822932	16466	C	T	0,996656	2021-07-11	United States
ORF1ab_1918_V	ORF1ab	1918	SRR15822932	19220	C	T	0,997928	2021-07-11	United States
S_142_D	S	142	SRR15822932	21987	G	A	1	2021-07-11	United States
S_156_NA	S	156	SRR15822932	22028	G	-AGTTCA	0,997947	2021-07-11	United States
S_452_R	S	452	SRR15822932	22917	T	G	1	2021-07-11	United States
S_478_K	S	478	SRR15822932	22995	C	A	1	2021-07-11	United States
S_614_G	S	614	SRR15822932	23403	A	G	1	2021-07-11	United States
S_681_R	S	681	SRR15822932	23604	C	G	1	2021-07-11	United States
S_950_N	S	950	SRR15822932	24410	G	A	0,99854	2021-07-11	United States
ORF3a_26_L	ORF3a	26	SRR15822932	25469	C	T	0,99328	2021-07-11	United States
ORF3a_174_A	ORF3a	174	SRR15822932	25913	G	C	0,19475	2021-07-11	United States
M_82_T	M	82	SRR15822932	26767	T	C	0,998168	2021-07-11	United States
ORF7a_82_A	ORF7a	82	SRR15822932	27638	T	C	1	2021-07-11	United States
ORF7a_120_I	ORF7a	120	SRR15822932	27752	C	T	1	2021-07-11	United States
ORF7b_40_I	ORF7b	40	SRR15822932	27874	C	T	1	2021-07-11	United States
ORF8_118_NA	ORF8	118	SRR15822932	28247	A	-GATTTC	0,995882	2021-07-11	United States
N_63_G	N	63	SRR15822932	28461	A	G	0,99798	2021-07-11	United States
ORF1ab_1306_S	ORF1ab	1306	SRR15822934	4181	G	T	1	2021-07-11	United States
ORF1ab_2046_L	ORF1ab	2046	SRR15822934	6402	C	T	0,998446	2021-07-11	United States
ORF1ab_2287_S	ORF1ab	2287	SRR15822934	7124	C	T	0,997312	2021-07-11	United States
ORF1ab_2704_NA	ORF1ab	2704	SRR15822934	8376	C	+A	0,053203	2021-07-11	United States
ORF1ab_2921_NA	ORF1ab	2921	SRR15822934	9026	A	-T	0,0612245	2021-07-11	United States
ORF1ab_2930_L	ORF1ab	2930	SRR15822934	9053	G	T	0,997525	2021-07-11	United States
ORF1ab_3255_I	ORF1ab	3255	SRR15822934	10029	C	T	1	2021-07-11	United States
ORF1ab_3646_A	ORF1ab	3646	SRR15822934	11201	A	G	0,997917	2021-07-11	United States
ORF1ab_183_V	ORF1ab	183	SRR15822934	14014	T	G	0,996422	2021-07-11	United States
ORF1ab_314_L	ORF1ab	314	SRR15822934	14408	C	T	1	2021-07-11	United States
ORF1ab_662_S	ORF1ab	662	SRR15822934	15451	G	A	0,999463	2021-07-11	United States
ORF1ab_1000_L	ORF1ab	1000	SRR15822934	16466	C	T	1	2021-07-11	United States
ORF1ab_1918_V	ORF1ab	1918	SRR15822934	19220	C	T	0,999541	2021-07-11	United States
S_142_D	S	142	SRR15822934	21987	G	A	1	2021-07-11	United States
S_156_NA	S	156	SRR15822934	22028	G	-AGTTCA	0,996678	2021-07-11	United States
S_452_R	S	452	SRR15822934	22917	T	G	1	2021-07-11	United States
S_478_K	S	478	SRR15822934	22995	C	A	1	2021-07-11	United States
S_614_G	S	614	SRR15822934	23403	A	G	1	2021-07-11	United States
S_681_R	S	681	SRR15822934	23604	C	G	0,998439	2021-07-11	United States
S_950_N	S	950	SRR15822934	24410	G	A	0,996212	2021-07-11	United States
ORF3a_26_L	ORF3a	26	SRR15822934	25469	C	T	1	2021-07-11	United States
ORF3a_174_A	ORF3a	174	SRR15822934	25913	G	C	0,114374	2021-07-11	United States
M_82_T	M	82	SRR15822934	26767	T	C	0,997512	2021-07-11	United States
ORF7a_82_A	ORF7a	82	SRR15822934	27638	T	C	1	2021-07-11	United States
ORF7a_120_I	ORF7a	120	SRR15822934	27752	C	T	1	2021-07-11	United States
ORF7b_40_I	ORF7b	40	SRR15822934	27874	C	T	1	2021-07-11	United States
ORF8_118_NA	ORF8	118	SRR15822934	28247	A	-GATTTC	0,998743	2021-07-11	United States
N_63_G	N	63	SRR15822934	28461	A	G	1	2021-07-11	United States
N_203_M	N	203	SRR15822934	28881	G	T	1	2021-07-11	United States
N_215_C	N	215	SRR15822934	28916	G	T	1	2021-07-11	United States
N_234_I	N	234	SRR15822934	28975	G	A	0,95302	2021-07-11	United States
ORF1ab_388_Y	ORF1ab	388	SRR15822937	1427	C	T	0,989362	2021-07-11	United States
ORF1ab_1228_G	ORF1ab	1228	SRR15822937	3948	A	G	0,996721	2021-07-11	United States
ORF1ab_1306_S	ORF1ab	1306	SRR15822937	4181	G	T	0,999169	2021-07-11	United States
ORF1ab_2046_L	ORF1ab	2046	SRR15822937	6402	C	T	0,998904	2021-07-11	United States
ORF1ab_2287_S	ORF1ab	2287	SRR15822937	7124	C	T	0,996687	2021-07-11	United States
ORF1ab_2930_L	ORF1ab	2930	SRR15822937	9053	G	T	0,995633	2021-07-11	United States
ORF1ab_3255_I	ORF1ab	3255	SRR15822937	10029	C	T	1	2021-07-11	United States
ORF1ab_3646_A	ORF1ab	3646	SRR15822937	11201	A	G	0,99859	2021-07-11	United States
ORF1ab_3766_F	ORF1ab	3766	SRR15822937	11562	G	T	0,993878	2021-07-11	United States
ORF1ab_314_L	ORF1ab	314	SRR15822937	14408	C	T	1	2021-07-11	United States
ORF1ab_662_S	ORF1ab	662	SRR15822937	15451	G	A	0,999604	2021-07-11	United States
ORF1ab_1000_L	ORF1ab	1000	SRR15822937	16466	C	T	0,995726	2021-07-11	United States
ORF1ab_1918_V	ORF1ab	1918	SRR15822937	19220	C	T	0,999074	2021-07-11	United States
S_19_R	S	19	SRR15822937	21618	C	G	1	2021-07-11	United States
S_142_D	S	142	SRR15822937	21987	G	A	0,990698	2021-07-11	United States
S_156_NA	S	156	SRR15822937	22028	G	-AGTTCA	1	2021-07-11	United States
S_452_R	S	452	SRR15822937	22917	T	G	1	2021-07-11	United States
S_478_K	S	478	SRR15822937	22995	C	A	1	2021-07-11	United States
S_614_G	S	614	SRR15822937	23403	A	G	0,999681	2021-07-11	United States
S_681_R	S	681	SRR15822937	23604	C	G	0,999745	2021-07-11	United States
S_950_N	S	950	SRR15822937	24410	G	A	0,996051	2021-07-11	United States
ORF3a_26_L	ORF3a	26	SRR15822937	25469	C	T	0,998362	2021-07-11	United States
ORF3a_174_A	ORF3a	174	SRR15822937	25913	G	C	0,118289	2021-07-11	United States
ORF3a_239_Q	ORF3a	239	SRR15822937	26107	G	C	0,998479	2021-07-11	United States
M_82_T	M	82	SRR15822937	26767	T	C	0,997605	2021-07-11	United States
ORF7a_82_A	ORF7a	82	SRR15822937	27638	T	C	0,997802	2021-07-11	United States
ORF7a_120_I	ORF7a	120	SRR15822937	27752	C	T	0,998915	2021-07-11	United States
ORF7b_40_I	ORF7b	40	SRR15822937	27874	C	T	0,997258	2021-07-11	United States
ORF8_118_NA	ORF8	118	SRR15822937	28247	A	-GATTTC	0,994267	2021-07-11	United States
N_63_G	N	63	SRR15822937	28461	A	G	0,998753	2021-07-11	United States
N_203_M	N	203	SRR15822937	28881	G	T	0,99727	2021-07-11	United States
N_215_C	N	215	SRR15822937	28916	G	T	0,998177	2021-07-11	United States
ORF1ab_1306_S	ORF1ab	1306	SRR15822939	4181	G	T	0,998075	2021-07-11	United States
ORF1ab_2046_L	ORF1ab	2046	SRR15822939	6402	C	T	0,998922	2021-07-11	United States
ORF1ab_2287_S	ORF1ab	2287	SRR15822939	7124	C	T	0,998113	2021-07-11	United States
ORF1ab_2930_L	ORF1ab	2930	SRR15822939	9053	G	T	0,997653	2021-07-11	United States
ORF1ab_3255_I	ORF1ab	3255	SRR15822939	10029	C	T	0,998488	2021-07-11	United States
ORF1ab_3646_A	ORF1ab	3646	SRR15822939	11201	A	G	0,998045	2021-07-11	United States
ORF1ab_314_L	ORF1ab	314	SRR15822939	14408	C	T	0,999778	2021-07-11	United States
ORF1ab_662_S	ORF1ab	662	SRR15822939	15451	G	A	0,998226	2021-07-11	United States
ORF1ab_1000_L	ORF1ab	1000	SRR15822939	16466	C	T	0,999419	2021-07-11	United States
ORF1ab_1257_V	ORF1ab	1257	SRR15822939	17236	A	G	0,996231	2021-07-11	United States
ORF1ab_1918_V	ORF1ab	1918	SRR15822939	19220	C	T	0,998947	2021-07-11	United States
S_19_R	S	19	SRR15822939	21618	C	G	1	2021-07-11	United States
S_142_D	S	142	SRR15822939	21987	G	A	0,998058	2021-07-11	United States
S_156_NA	S	156	SRR15822939	22028	G	-AGTTCA	0,999258	2021-07-11	United States
S_452_R	S	452	SRR15822939	22917	T	G	1	2021-07-11	United States
S_478_K	S	478	SRR15822939	22995	C	A	1	2021-07-11	United States
S_614_G	S	614	SRR15822939	23403	A	G	1	2021-07-11	United States
S_681_R	S	681	SRR15822939	23604	C	G	0,998797	2021-07-11	United States
S_950_N	S	950	SRR15822939	24410	G	A	0,99968	2021-07-11	United States
ORF3a_26_L	ORF3a	26	SRR15822939	25469	C	T	0,999735	2021-07-11	United States
M_82_T	M	82	SRR15822939	26767	T	C	0,999313	2021-07-11	United States
ORF7a_82_A	ORF7a	82	SRR15822939	27638	T	C	1	2021-07-11	United States
ORF7a_120_I	ORF7a	120	SRR15822939	27752	C	T	1	2021-07-11	United States
ORF7b_40_I	ORF7b	40	SRR15822939	27874	C	T	0,996259	2021-07-11	United States
ORF8_118_NA	ORF8	118	SRR15822939	28247	A	-GATTTC	0,994348	2021-07-11	United States
N_63_G	N	63	SRR15822939	28461	A	G	0,998117	2021-07-11	United States
N_152_S	N	152	SRR15822939	28727	G	T	0,995234	2021-07-11	United States
N_203_M	N	203	SRR15822939	28881	G	T	0,999432	2021-07-11	United States
N_215_C	N	215	SRR15822939	28916	G	T	1	2021-07-11	United States
N_377_Y	N	377	SRR15822939	29402	G	T	0,998613	2021-07-11	United States
ORF1ab_194_Y	ORF1ab	194	SRR15822940	845	G	T	0,0976648	2021-07-07	United States
ORF1ab_1071_A	ORF1ab	1071	SRR15822940	3477	T	C	0,996989	2021-07-07	United States
ORF1ab_1306_S	ORF1ab	1306	SRR15822940	4181	G	T	0,997998	2021-07-07	United States
ORF1ab_2046_L	ORF1ab	2046	SRR15822940	6402	C	T	0,99866	2021-07-07	United States
ORF1ab_2287_S	ORF1ab	2287	SRR15822940	7124	C	T	0,998904	2021-07-07	United States
ORF1ab_2554_V	ORF1ab	2554	SRR15822940	7926	C	T	0,997342	2021-07-07	United States
ORF1ab_2930_L	ORF1ab	2930	SRR15822940	9053	G	T	0,998145	2021-07-07	United States
ORF1ab_3255_I	ORF1ab	3255	SRR15822940	10029	C	T	0,986175	2021-07-07	United States
ORF1ab_3646_A	ORF1ab	3646	SRR15822940	11201	A	G	0,997508	2021-07-07	United States
ORF1ab_3885_F	ORF1ab	3885	SRR15822940	11919	C	T	0,995992	2021-07-07	United States
ORF1ab_183_V	ORF1ab	183	SRR15822940	14014	T	G	0,996513	2021-07-07	United States
ORF1ab_314_L	ORF1ab	314	SRR15822940	14408	C	T	0,999678	2021-07-07	United States
ORF1ab_662_S	ORF1ab	662	SRR15822940	15451	G	A	0,998545	2021-07-07	United States
ORF1ab_1000_L	ORF1ab	1000	SRR15822940	16466	C	T	0,999713	2021-07-07	United States
ORF1ab_1918_V	ORF1ab	1918	SRR15822940	19220	C	T	0,995485	2021-07-07	United States
S_19_R	S	19	SRR15822940	21618	C	G	1	2021-07-07	United States
S_156_NA	S	156	SRR15822940	22028	G	-AGTTCA	0,998343	2021-07-07	United States
S_452_R	S	452	SRR15822940	22917	T	G	1	2021-07-07	United States
S_478_K	S	478	SRR15822940	22995	C	A	1	2021-07-07	United States
S_614_G	S	614	SRR15822940	23403	A	G	1	2021-07-07	United States
S_681_R	S	681	SRR15822940	23604	C	G	0,999581	2021-07-07	United States
S_950_N	S	950	SRR15822940	24410	G	A	0,999633	2021-07-07	United States
ORF3a_26_L	ORF3a	26	SRR15822940	25469	C	T	0,998824	2021-07-07	United States
M_82_T	M	82	SRR15822940	26767	T	C	0,999233	2021-07-07	United States
ORF7a_82_A	ORF7a	82	SRR15822940	27638	T	C	0,999256	2021-07-07	United States
ORF7a_120_I	ORF7a	120	SRR15822940	27752	C	T	1	2021-07-07	United States
ORF7b_40_I	ORF7b	40	SRR15822940	27874	C	T	0,998096	2021-07-07	United States
ORF8_118_NA	ORF8	118	SRR15822940	28247	A	-GATTTC	0,9956	2021-07-07	United States
N_63_G	N	63	SRR15822940	28461	A	G	0,996988	2021-07-07	United States
N_203_M	N	203	SRR15822940	28881	G	T	0,999499	2021-07-07	United States
N_215_C	N	215	SRR15822940	28916	G	T	0,999003	2021-07-07	United States
ORF1ab_1188_L	ORF1ab	1188	SRR15822942	3828	C	T	0,989978	2021-07-07	United States
ORF1ab_1795_Q	ORF1ab	1795	SRR15822942	5648	A	C	0,985714	2021-07-07	United States
ORF1ab_1853_F	ORF1ab	1853	SRR15822942	5822	C	T	0,985765	2021-07-07	United States
ORF1ab_3674_NA	ORF1ab	3674	SRR15822942	11287	G	-TCTGGTTTT	0,986344	2021-07-07	United States
ORF1ab_314_L	ORF1ab	314	SRR15822942	14408	C	T	1	2021-07-07	United States
ORF1ab_1264_D	ORF1ab	1264	SRR15822942	17259	G	T	0,944174	2021-07-07	United States
S_18_F	S	18	SRR15822942	21614	C	T	0,975352	2021-07-07	United States
S_20_N	S	20	SRR15822942	21621	C	A	0,978648	2021-07-07	United States
S_26_S	S	26	SRR15822942	21638	C	T	0,975779	2021-07-07	United States
S_138_Y	S	138	SRR15822942	21974	G	T	0,998297	2021-07-07	United States
S_190_S	S	190	SRR15822942	22132	G	T	0,978466	2021-07-07	United States
S_417_T	S	417	SRR15822942	22812	A	C	0,966667	2021-07-07	United States
S_484_K	S	484	SRR15822942	23012	G	A	0,982646	2021-07-07	United States
S_501_Y	S	501	SRR15822942	23063	A	T	0,980519	2021-07-07	United States
S_614_G	S	614	SRR15822942	23403	A	G	1	2021-07-07	United States
S_655_Y	S	655	SRR15822942	23525	C	T	0,99186	2021-07-07	United States
S_658_D	S	658	SRR15822942	23534	A	G	0,992219	2021-07-07	United States
S_1027_I	S	1027	SRR15822942	24642	C	T	0,977421	2021-07-07	United States
S_1176_F	S	1176	SRR15822942	25088	G	T	0,99361	2021-07-07	United States
ORF3a_174_A	ORF3a	174	SRR15822942	25913	G	C	0,249359	2021-07-07	United States
ORF3a_253_P	ORF3a	253	SRR15822942	26149	T	C	0,988604	2021-07-07	United States
ORF8_92_K	ORF8	92	SRR15822942	28167	G	A	0,991201	2021-07-07	United States
N_80_R	N	80	SRR15822942	28512	C	G	0,987898	2021-07-07	United States
N_202_C	N	202	SRR15822942	28877	A	T	0,9792	2021-07-07	United States
N_202_T	N	202	SRR15822942	28878	G	C	0,979233	2021-07-07	United States
N_203_K	N	203	SRR15822942	28881	G	A	0,979032	2021-07-07	United States
N_204_R	N	204	SRR15822942	28883	G	C	0,979133	2021-07-07	United States
ORF1ab_1306_S	ORF1ab	1306	SRR15822945	4181	G	T	0,997468	2021-07-09	United States
ORF1ab_1954_K	ORF1ab	1954	SRR15822945	6125	G	A	0,988764	2021-07-09	United States
ORF1ab_2046_L	ORF1ab	2046	SRR15822945	6402	C	T	0,997902	2021-07-09	United States
ORF1ab_2287_S	ORF1ab	2287	SRR15822945	7124	C	T	0,997596	2021-07-09	United States
ORF1ab_2930_L	ORF1ab	2930	SRR15822945	9053	G	T	0,998533	2021-07-09	United States
ORF1ab_3255_I	ORF1ab	3255	SRR15822945	10029	C	T	1	2021-07-09	United States
ORF1ab_3646_A	ORF1ab	3646	SRR15822945	11201	A	G	0,99672	2021-07-09	United States
ORF1ab_314_L	ORF1ab	314	SRR15822945	14408	C	T	1	2021-07-09	United States
ORF1ab_662_S	ORF1ab	662	SRR15822945	15451	G	A	0,999208	2021-07-09	United States
ORF1ab_1000_L	ORF1ab	1000	SRR15822945	16466	C	T	0,999542	2021-07-09	United States
ORF1ab_1257_V	ORF1ab	1257	SRR15822945	17236	A	G	0,99499	2021-07-09	United States
ORF1ab_1918_V	ORF1ab	1918	SRR15822945	19220	C	T	0,99659	2021-07-09	United States
S_19_R	S	19	SRR15822945	21618	C	G	1	2021-07-09	United States
S_142_D	S	142	SRR15822945	21987	G	A	0,995413	2021-07-09	United States
S_156_NA	S	156	SRR15822945	22028	G	-AGTTCA	0,999053	2021-07-09	United States
S_452_R	S	452	SRR15822945	22917	T	G	1	2021-07-09	United States
S_478_K	S	478	SRR15822945	22995	C	A	1	2021-07-09	United States
S_614_G	S	614	SRR15822945	23403	A	G	1	2021-07-09	United States
S_681_R	S	681	SRR15822945	23604	C	G	0,998841	2021-07-09	United States
S_950_N	S	950	SRR15822945	24410	G	A	0,997807	2021-07-09	United States
ORF3a_26_L	ORF3a	26	SRR15822945	25469	C	T	0,999651	2021-07-09	United States
ORF3a_174_A	ORF3a	174	SRR15822945	25913	G	C	0,0883662	2021-07-09	United States
M_82_T	M	82	SRR15822945	26767	T	C	0,998399	2021-07-09	United States
ORF7a_82_A	ORF7a	82	SRR15822945	27638	T	C	0,997831	2021-07-09	United States
ORF7a_120_I	ORF7a	120	SRR15822945	27752	C	T	1	2021-07-09	United States
ORF7b_40_I	ORF7b	40	SRR15822945	27874	C	T	0,999182	2021-07-09	United States
ORF8_118_NA	ORF8	118	SRR15822945	28247	A	-GATTTC	0,995532	2021-07-09	United States
N_63_G	N	63	SRR15822945	28461	A	G	0,995516	2021-07-09	United States
N_203_M	N	203	SRR15822945	28881	G	T	0,999014	2021-07-09	United States
N_215_C	N	215	SRR15822945	28916	G	T	0,99802	2021-07-09	United States
N_303_R	N	303	SRR15822945	29181	A	G	0,996071	2021-07-09	United States
N_377_Y	N	377	SRR15822945	29402	G	T	1	2021-07-09	United States
ORF1ab_1306_S	ORF1ab	1306	SRR15822949	4181	G	T	0,997738	2021-07-10	United States
ORF1ab_2046_L	ORF1ab	2046	SRR15822949	6402	C	T	0,99756	2021-07-10	United States
ORF1ab_2287_S	ORF1ab	2287	SRR15822949	7124	C	T	0,999015	2021-07-10	United States
ORF1ab_2801_A	ORF1ab	2801	SRR15822949	8667	A	C	0,0658351	2021-07-10	United States
ORF1ab_2930_L	ORF1ab	2930	SRR15822949	9053	G	T	0,99846	2021-07-10	United States
ORF1ab_3255_I	ORF1ab	3255	SRR15822949	10029	C	T	1	2021-07-10	United States
ORF1ab_3603_NA	ORF1ab	3603	SRR15822949	11074	C	+T	0,0526316	2021-07-10	United States
ORF1ab_3646_A	ORF1ab	3646	SRR15822949	11201	A	G	0,99581	2021-07-10	United States
ORF1ab_314_L	ORF1ab	314	SRR15822949	14408	C	T	0,999667	2021-07-10	United States
ORF1ab_662_S	ORF1ab	662	SRR15822949	15451	G	A	0,999133	2021-07-10	United States
ORF1ab_1000_L	ORF1ab	1000	SRR15822949	16466	C	T	1	2021-07-10	United States
ORF1ab_1257_V	ORF1ab	1257	SRR15822949	17236	A	G	0,993262	2021-07-10	United States
ORF1ab_1918_V	ORF1ab	1918	SRR15822949	19220	C	T	0,995624	2021-07-10	United States
S_19_R	S	19	SRR15822949	21618	C	G	1	2021-07-10	United States
S_156_NA	S	156	SRR15822949	22028	G	-AGTTCA	1	2021-07-10	United States
S_452_R	S	452	SRR15822949	22917	T	G	0,997693	2021-07-10	United States
S_478_K	S	478	SRR15822949	22995	C	A	0,997587	2021-07-10	United States
S_614_G	S	614	SRR15822949	23403	A	G	1	2021-07-10	United States
S_681_R	S	681	SRR15822949	23604	C	G	1	2021-07-10	United States
S_950_N	S	950	SRR15822949	24410	G	A	0,997839	2021-07-10	United States
ORF3a_26_L	ORF3a	26	SRR15822949	25469	C	T	1	2021-07-10	United States
M_82_T	M	82	SRR15822949	26767	T	C	1	2021-07-10	United States
ORF7a_82_A	ORF7a	82	SRR15822949	27638	T	C	0,998894	2021-07-10	United States
ORF7a_120_I	ORF7a	120	SRR15822949	27752	C	T	0,999452	2021-07-10	United States
ORF7b_40_I	ORF7b	40	SRR15822949	27874	C	T	0,999412	2021-07-10	United States
ORF8_118_NA	ORF8	118	SRR15822949	28247	A	-GATTTC	0,996333	2021-07-10	United States
N_63_G	N	63	SRR15822949	28461	A	G	0,999451	2021-07-10	United States
N_203_M	N	203	SRR15822949	28881	G	T	0,999159	2021-07-10	United States
N_215_C	N	215	SRR15822949	28916	G	T	0,998322	2021-07-10	United States
N_377_Y	N	377	SRR15822949	29402	G	T	1	2021-07-10	United States
ORF1ab_1306_S	ORF1ab	1306	SRR15822951	4181	G	T	0,997689	2021-07-09	United States
ORF1ab_2046_L	ORF1ab	2046	SRR15822951	6402	C	T	0,99897	2021-07-09	United States
ORF1ab_2287_S	ORF1ab	2287	SRR15822951	7124	C	T	0,997653	2021-07-09	United States
ORF1ab_2930_L	ORF1ab	2930	SRR15822951	9053	G	T	0,998206	2021-07-09	United States
ORF1ab_3255_I	ORF1ab	3255	SRR15822951	10029	C	T	0,998616	2021-07-09	United States
ORF1ab_3646_A	ORF1ab	3646	SRR15822951	11201	A	G	0,997175	2021-07-09	United States
ORF1ab_183_V	ORF1ab	183	SRR15822951	14014	T	G	0,994993	2021-07-09	United States
ORF1ab_314_L	ORF1ab	314	SRR15822951	14408	C	T	0,999793	2021-07-09	United States
ORF1ab_662_S	ORF1ab	662	SRR15822951	15451	G	A	0,999468	2021-07-09	United States
ORF1ab_1000_L	ORF1ab	1000	SRR15822951	16466	C	T	0,999602	2021-07-09	United States
ORF1ab_1918_V	ORF1ab	1918	SRR15822951	19220	C	T	0,998389	2021-07-09	United States
S_19_R	S	19	SRR15822951	21618	C	G	1	2021-07-09	United States
S_156_NA	S	156	SRR15822951	22028	G	-AGTTCA	0,996564	2021-07-09	United States
S_214_H	S	214	SRR15822951	22203	G	A	0,972222	2021-07-09	United States
S_452_R	S	452	SRR15822951	22917	T	G	1	2021-07-09	United States
S_478_K	S	478	SRR15822951	22995	C	A	1	2021-07-09	United States
S_614_G	S	614	SRR15822951	23403	A	G	1	2021-07-09	United States
S_681_R	S	681	SRR15822951	23604	C	G	0,999728	2021-07-09	United States
S_950_N	S	950	SRR15822951	24410	G	A	0,998947	2021-07-09	United States
ORF3a_26_L	ORF3a	26	SRR15822951	25469	C	T	1	2021-07-09	United States
M_82_T	M	82	SRR15822951	26767	T	C	1	2021-07-09	United States
ORF7a_82_A	ORF7a	82	SRR15822951	27638	T	C	0,999181	2021-07-09	United States
ORF7a_105_V	ORF7a	105	SRR15822951	27707	C	T	0,998608	2021-07-09	United States
ORF7a_120_I	ORF7a	120	SRR15822951	27752	C	T	0,999183	2021-07-09	United States
ORF7b_40_I	ORF7b	40	SRR15822951	27874	C	T	0,999058	2021-07-09	United States
ORF8_118_NA	ORF8	118	SRR15822951	28247	A	-GATTTC	0,995744	2021-07-09	United States
N_63_G	N	63	SRR15822951	28461	A	G	0,999119	2021-07-09	United States
N_203_M	N	203	SRR15822951	28881	G	T	0,99969	2021-07-09	United States
N_215_C	N	215	SRR15822951	28916	G	T	1	2021-07-09	United States
N_377_Y	N	377	SRR15822951	29402	G	T	1	2021-07-09	United States
ORF1ab_734_T	ORF1ab	734	SRR15822952	2466	A	C	0,997447	2021-07-09	United States
ORF1ab_1306_S	ORF1ab	1306	SRR15822952	4181	G	T	0,996694	2021-07-09	United States
ORF1ab_2046_L	ORF1ab	2046	SRR15822952	6402	C	T	0,997593	2021-07-09	United States
ORF1ab_2287_S	ORF1ab	2287	SRR15822952	7124	C	T	0,998093	2021-07-09	United States
ORF1ab_2930_L	ORF1ab	2930	SRR15822952	9053	G	T	0,999268	2021-07-09	United States
ORF1ab_3255_I	ORF1ab	3255	SRR15822952	10029	C	T	1	2021-07-09	United States
ORF1ab_3646_A	ORF1ab	3646	SRR15822952	11201	A	G	0,997778	2021-07-09	United States
ORF1ab_314_L	ORF1ab	314	SRR15822952	14408	C	T	1	2021-07-09	United States
ORF1ab_662_S	ORF1ab	662	SRR15822952	15451	G	A	0,998984	2021-07-09	United States
ORF1ab_1000_L	ORF1ab	1000	SRR15822952	16466	C	T	0,997556	2021-07-09	United States
ORF1ab_1257_V	ORF1ab	1257	SRR15822952	17236	A	G	0,995693	2021-07-09	United States
ORF1ab_1918_V	ORF1ab	1918	SRR15822952	19220	C	T	0,994667	2021-07-09	United States
S_19_R	S	19	SRR15822952	21618	C	G	1	2021-07-09	United States
S_156_NA	S	156	SRR15822952	22028	G	-AGTTCA	0,997817	2021-07-09	United States
S_452_R	S	452	SRR15822952	22917	T	G	1	2021-07-09	United States
S_478_K	S	478	SRR15822952	22995	C	A	0,998897	2021-07-09	United States
S_614_G	S	614	SRR15822952	23403	A	G	1	2021-07-09	United States
S_681_R	S	681	SRR15822952	23604	C	G	0,999565	2021-07-09	United States
S_950_N	S	950	SRR15822952	24410	G	A	0,998788	2021-07-09	United States
ORF3a_26_L	ORF3a	26	SRR15822952	25469	C	T	1	2021-07-09	United States
M_82_T	M	82	SRR15822952	26767	T	C	0,999435	2021-07-09	United States
ORF7a_82_A	ORF7a	82	SRR15822952	27638	T	C	0,99941	2021-07-09	United States
ORF7a_120_I	ORF7a	120	SRR15822952	27752	C	T	1	2021-07-09	United States
ORF7b_40_I	ORF7b	40	SRR15822952	27874	C	T	0,999067	2021-07-09	United States
ORF8_118_NA	ORF8	118	SRR15822952	28247	A	-GATTTC	0,993148	2021-07-09	United States
N_63_G	N	63	SRR15822952	28461	A	G	0,999367	2021-07-09	United States
N_203_M	N	203	SRR15822952	28881	G	T	0,997413	2021-07-09	United States
N_215_C	N	215	SRR15822952	28916	G	T	0,997462	2021-07-09	United States
N_377_Y	N	377	SRR15822952	29402	G	T	0,997118	2021-07-09	United States
ORF1ab_1306_S	ORF1ab	1306	SRR15822954	4181	G	T	0,998335	2021-07-10	United States
ORF1ab_1786_L	ORF1ab	1786	SRR15822954	5622	C	T	0,996893	2021-07-10	United States
ORF1ab_2046_L	ORF1ab	2046	SRR15822954	6402	C	T	0,998307	2021-07-10	United States
ORF1ab_2287_S	ORF1ab	2287	SRR15822954	7124	C	T	0,999288	2021-07-10	United States
ORF1ab_2930_L	ORF1ab	2930	SRR15822954	9053	G	T	0,998545	2021-07-10	United States
ORF1ab_3255_I	ORF1ab	3255	SRR15822954	10029	C	T	0,999248	2021-07-10	United States
ORF1ab_3646_A	ORF1ab	3646	SRR15822954	11201	A	G	0,997506	2021-07-10	United States
ORF1ab_3731_V	ORF1ab	3731	SRR15822954	11456	A	G	0,99652	2021-07-10	United States
ORF1ab_314_L	ORF1ab	314	SRR15822954	14408	C	T	0,999303	2021-07-10	United States
ORF1ab_662_S	ORF1ab	662	SRR15822954	15451	G	A	0,998956	2021-07-10	United States
ORF1ab_1000_L	ORF1ab	1000	SRR15822954	16466	C	T	0,99966	2021-07-10	United States
ORF1ab_1918_V	ORF1ab	1918	SRR15822954	19220	C	T	0,99924	2021-07-10	United States
S_19_R	S	19	SRR15822954	21618	C	G	1	2021-07-10	United States
S_156_NA	S	156	SRR15822954	22028	G	-AGTTCA	0,99726	2021-07-10	United States
S_452_R	S	452	SRR15822954	22917	T	G	0,999322	2021-07-10	United States
S_478_K	S	478	SRR15822954	22995	C	A	0,997944	2021-07-10	United States
S_614_G	S	614	SRR15822954	23403	A	G	0,999781	2021-07-10	United States
S_681_R	S	681	SRR15822954	23604	C	G	0,999534	2021-07-10	United States
S_950_N	S	950	SRR15822954	24410	G	A	0,998001	2021-07-10	United States
ORF3a_26_L	ORF3a	26	SRR15822954	25469	C	T	0,999727	2021-07-10	United States
ORF3a_67_N	ORF3a	67	SRR15822954	25593	G	C	0,997258	2021-07-10	United States
M_82_T	M	82	SRR15822954	26767	T	C	0,999059	2021-07-10	United States
ORF7a_82_A	ORF7a	82	SRR15822954	27638	T	C	0,998929	2021-07-10	United States
ORF7a_120_I	ORF7a	120	SRR15822954	27752	C	T	0,998944	2021-07-10	United States
ORF7b_40_I	ORF7b	40	SRR15822954	27874	C	T	0,999366	2021-07-10	United States
ORF8_106_*	ORF8	106	SRR15822954	28209	G	T	0,995572	2021-07-10	United States
ORF8_118_NA	ORF8	118	SRR15822954	28247	A	-GATTTC	0,992764	2021-07-10	United States
N_63_G	N	63	SRR15822954	28461	A	G	0,997951	2021-07-10	United States
N_203_M	N	203	SRR15822954	28881	G	T	1	2021-07-10	United States
N_215_C	N	215	SRR15822954	28916	G	T	0,993266	2021-07-10	United States
N_377_Y	N	377	SRR15822954	29402	G	T	0,998963	2021-07-10	United States
ORF1ab_306_F	ORF1ab	306	SRR15822955	1181	G	T	0,995074	2021-07-10	United States
ORF1ab_446_F	ORF1ab	446	SRR15822955	1601	C	T	0,997448	2021-07-10	United States
ORF1ab_1306_S	ORF1ab	1306	SRR15822955	4181	G	T	0,999291	2021-07-10	United States
ORF1ab_2046_L	ORF1ab	2046	SRR15822955	6402	C	T	0,998236	2021-07-10	United States
ORF1ab_2287_S	ORF1ab	2287	SRR15822955	7124	C	T	1	2021-07-10	United States
ORF1ab_2930_L	ORF1ab	2930	SRR15822955	9053	G	T	0,999269	2021-07-10	United States
ORF1ab_3255_I	ORF1ab	3255	SRR15822955	10029	C	T	0,999467	2021-07-10	United States
ORF1ab_3323_C	ORF1ab	3323	SRR15822955	10232	C	T	0,996252	2021-07-10	United States
ORF1ab_3646_A	ORF1ab	3646	SRR15822955	11201	A	G	0,997913	2021-07-10	United States
ORF1ab_314_L	ORF1ab	314	SRR15822955	14408	C	T	1	2021-07-10	United States
ORF1ab_662_S	ORF1ab	662	SRR15822955	15451	G	A	0,999683	2021-07-10	United States
ORF1ab_1000_L	ORF1ab	1000	SRR15822955	16466	C	T	0,99985	2021-07-10	United States
ORF1ab_1257_V	ORF1ab	1257	SRR15822955	17236	A	G	0,993847	2021-07-10	United States
ORF1ab_1918_V	ORF1ab	1918	SRR15822955	19220	C	T	0,998148	2021-07-10	United States
S_19_R	S	19	SRR15822955	21618	C	G	1	2021-07-10	United States
S_156_NA	S	156	SRR15822955	22028	G	-AGTTCA	0,997389	2021-07-10	United States
S_452_R	S	452	SRR15822955	22917	T	G	1	2021-07-10	United States
S_478_K	S	478	SRR15822955	22995	C	A	1	2021-07-10	United States
S_614_G	S	614	SRR15822955	23403	A	G	0,999708	2021-07-10	United States
S_681_R	S	681	SRR15822955	23604	C	G	0,998822	2021-07-10	United States
S_950_N	S	950	SRR15822955	24410	G	A	0,999111	2021-07-10	United States
ORF3a_26_L	ORF3a	26	SRR15822955	25469	C	T	0,999129	2021-07-10	United States
M_82_T	M	82	SRR15822955	26767	T	C	0,999653	2021-07-10	United States
ORF7a_82_A	ORF7a	82	SRR15822955	27638	T	C	1	2021-07-10	United States
ORF7a_120_I	ORF7a	120	SRR15822955	27752	C	T	1	2021-07-10	United States
ORF7b_40_I	ORF7b	40	SRR15822955	27874	C	T	0,999078	2021-07-10	United States
ORF8_118_NA	ORF8	118	SRR15822955	28247	A	-GATTTC	0,994247	2021-07-10	United States
N_63_G	N	63	SRR15822955	28461	A	G	0,998655	2021-07-10	United States
N_203_M	N	203	SRR15822955	28881	G	T	0,999138	2021-07-10	United States
N_215_C	N	215	SRR15822955	28916	G	T	0,999144	2021-07-10	United States
N_377_Y	N	377	SRR15822955	29402	G	T	1	2021-07-10	United States
ORF10_30_L	ORF10	30	SRR15822955	29645	G	T	0,997223	2021-07-10	United States
ORF1ab_734_T	ORF1ab	734	SRR15822957	2466	A	C	0,997708	2021-07-10	United States
ORF1ab_1306_S	ORF1ab	1306	SRR15822957	4181	G	T	0,997552	2021-07-10	United States
ORF1ab_2046_L	ORF1ab	2046	SRR15822957	6402	C	T	0,999068	2021-07-10	United States
ORF1ab_2287_S	ORF1ab	2287	SRR15822957	7124	C	T	0,998555	2021-07-10	United States
ORF1ab_2930_L	ORF1ab	2930	SRR15822957	9053	G	T	0,999454	2021-07-10	United States
ORF1ab_3255_I	ORF1ab	3255	SRR15822957	10029	C	T	0,994444	2021-07-10	United States
ORF1ab_3646_A	ORF1ab	3646	SRR15822957	11201	A	G	0,994949	2021-07-10	United States
ORF1ab_314_L	ORF1ab	314	SRR15822957	14408	C	T	0,999759	2021-07-10	United States
ORF1ab_662_S	ORF1ab	662	SRR15822957	15451	G	A	0,999495	2021-07-10	United States
ORF1ab_1000_L	ORF1ab	1000	SRR15822957	16466	C	T	1	2021-07-10	United States
ORF1ab_1257_V	ORF1ab	1257	SRR15822957	17236	A	G	0,996915	2021-07-10	United States
ORF1ab_1918_V	ORF1ab	1918	SRR15822957	19220	C	T	0,997302	2021-07-10	United States
S_19_R	S	19	SRR15822957	21618	C	G	1	2021-07-10	United States
S_156_NA	S	156	SRR15822957	22028	G	-AGTTCA	0,99802	2021-07-10	United States
S_452_R	S	452	SRR15822957	22917	T	G	0,999247	2021-07-10	United States
S_478_K	S	478	SRR15822957	22995	C	A	0,998413	2021-07-10	United States
S_614_G	S	614	SRR15822957	23403	A	G	0,999763	2021-07-10	United States
S_681_R	S	681	SRR15822957	23604	C	G	1	2021-07-10	United States
S_950_N	S	950	SRR15822957	24410	G	A	0,998081	2021-07-10	United States
ORF3a_26_L	ORF3a	26	SRR15822957	25469	C	T	1	2021-07-10	United States
ORF3a_106_F	ORF3a	106	SRR15822957	25708	C	T	0,996718	2021-07-10	United States
M_82_T	M	82	SRR15822957	26767	T	C	0,999582	2021-07-10	United States
ORF7a_82_A	ORF7a	82	SRR15822957	27638	T	C	1	2021-07-10	United States
ORF7a_120_I	ORF7a	120	SRR15822957	27752	C	T	0,999568	2021-07-10	United States
ORF7b_40_I	ORF7b	40	SRR15822957	27874	C	T	0,999042	2021-07-10	United States
ORF8_118_NA	ORF8	118	SRR15822957	28247	A	-GATTTC	0,989099	2021-07-10	United States
N_63_G	N	63	SRR15822957	28461	A	G	0,999332	2021-07-10	United States
N_203_M	N	203	SRR15822957	28881	G	T	0,998589	2021-07-10	United States
N_215_C	N	215	SRR15822957	28916	G	T	0,998597	2021-07-10	United States
N_377_Y	N	377	SRR15822957	29402	G	T	1	2021-07-10	United States
ORF1ab_1306_S	ORF1ab	1306	SRR15822959	4181	G	T	0,998956	2021-07-09	United States
ORF1ab_1809_T	ORF1ab	1809	SRR15822959	5690	G	A	0,0681929	2021-07-09	United States
ORF1ab_2046_L	ORF1ab	2046	SRR15822959	6402	C	T	0,997998	2021-07-09	United States
ORF1ab_2287_S	ORF1ab	2287	SRR15822959	7124	C	T	0,998839	2021-07-09	United States
ORF1ab_2930_L	ORF1ab	2930	SRR15822959	9053	G	T	0,998466	2021-07-09	United States
ORF1ab_3255_I	ORF1ab	3255	SRR15822959	10029	C	T	0,999276	2021-07-09	United States
ORF1ab_3646_A	ORF1ab	3646	SRR15822959	11201	A	G	0,998229	2021-07-09	United States
ORF1ab_314_L	ORF1ab	314	SRR15822959	14408	C	T	1	2021-07-09	United States
ORF1ab_662_S	ORF1ab	662	SRR15822959	15451	G	A	0,999335	2021-07-09	United States
ORF1ab_1000_L	ORF1ab	1000	SRR15822959	16466	C	T	0,999355	2021-07-09	United States
ORF1ab_1257_V	ORF1ab	1257	SRR15822959	17236	A	G	0,996857	2021-07-09	United States
ORF1ab_1873_N	ORF1ab	1873	SRR15822959	19086	G	T	0,995817	2021-07-09	United States
ORF1ab_1918_V	ORF1ab	1918	SRR15822959	19220	C	T	0,996632	2021-07-09	United States
S_19_R	S	19	SRR15822959	21618	C	G	1	2021-07-09	United States
S_156_NA	S	156	SRR15822959	22028	G	-AGTTCA	0,982036	2021-07-09	United States
S_452_R	S	452	SRR15822959	22917	T	G	0,999223	2021-07-09	United States
S_478_K	S	478	SRR15822959	22995	C	A	0,999202	2021-07-09	United States
S_614_G	S	614	SRR15822959	23403	A	G	1	2021-07-09	United States
S_681_R	S	681	SRR15822959	23604	C	G	1	2021-07-09	United States
S_950_N	S	950	SRR15822959	24410	G	A	0,998785	2021-07-09	United States
ORF3a_26_L	ORF3a	26	SRR15822959	25469	C	T	0,998745	2021-07-09	United States
M_82_T	M	82	SRR15822959	26767	T	C	0,999418	2021-07-09	United States
M_217_V	M	217	SRR15822959	27171	A	G	0,996931	2021-07-09	United States
ORF7a_82_A	ORF7a	82	SRR15822959	27638	T	C	0,999731	2021-07-09	United States
ORF7a_120_I	ORF7a	120	SRR15822959	27752	C	T	1	2021-07-09	United States
ORF7b_40_I	ORF7b	40	SRR15822959	27874	C	T	0,99928	2021-07-09	United States
ORF8_118_NA	ORF8	118	SRR15822959	28247	A	-GATTTC	0,994411	2021-07-09	United States
N_63_G	N	63	SRR15822959	28461	A	G	0,998105	2021-07-09	United States
N_203_M	N	203	SRR15822959	28881	G	T	0,999151	2021-07-09	United States
N_215_C	N	215	SRR15822959	28916	G	T	0,999146	2021-07-09	United States
N_377_Y	N	377	SRR15822959	29402	G	T	0,998133	2021-07-09	United States
ORF1ab_610_P	ORF1ab	610	SRR15822962	2093	T	C	0,997835	2021-07-10	United States
ORF1ab_1306_S	ORF1ab	1306	SRR15822962	4181	G	T	0,997173	2021-07-10	United States
ORF1ab_2046_L	ORF1ab	2046	SRR15822962	6402	C	T	0,997699	2021-07-10	United States
ORF1ab_2287_S	ORF1ab	2287	SRR15822962	7124	C	T	1	2021-07-10	United States
ORF1ab_2616_V	ORF1ab	2616	SRR15822962	8112	C	T	0,997295	2021-07-10	United States
ORF1ab_2930_L	ORF1ab	2930	SRR15822962	9053	G	T	1	2021-07-10	United States
ORF1ab_3255_I	ORF1ab	3255	SRR15822962	10029	C	T	1	2021-07-10	United States
ORF1ab_3646_A	ORF1ab	3646	SRR15822962	11201	A	G	0,994819	2021-07-10	United States
ORF1ab_3731_V	ORF1ab	3731	SRR15822962	11456	A	G	0,998485	2021-07-10	United States
ORF1ab_314_L	ORF1ab	314	SRR15822962	14408	C	T	0,998702	2021-07-10	United States
ORF1ab_662_S	ORF1ab	662	SRR15822962	15451	G	A	0,997455	2021-07-10	United States
ORF1ab_1000_L	ORF1ab	1000	SRR15822962	16466	C	T	1	2021-07-10	United States
ORF1ab_1918_V	ORF1ab	1918	SRR15822962	19220	C	T	0,98524	2021-07-10	United States
S_19_R	S	19	SRR15822962	21618	C	G	1	2021-07-10	United States
S_452_R	S	452	SRR15822962	22917	T	G	1	2021-07-10	United States
S_478_K	S	478	SRR15822962	22995	C	A	1	2021-07-10	United States
S_614_G	S	614	SRR15822962	23403	A	G	1	2021-07-10	United States
S_681_R	S	681	SRR15822962	23604	C	G	1	2021-07-10	United States
S_793_S	S	793	SRR15822962	23939	C	T	0,854103	2021-07-10	United States
S_950_N	S	950	SRR15822962	24410	G	A	0,99842	2021-07-10	United States
ORF3a_26_L	ORF3a	26	SRR15822962	25469	C	T	1	2021-07-10	United States
M_82_T	M	82	SRR15822962	26767	T	C	1	2021-07-10	United States
ORF7a_82_A	ORF7a	82	SRR15822962	27638	T	C	0,998955	2021-07-10	United States
ORF7a_120_I	ORF7a	120	SRR15822962	27752	C	T	1	2021-07-10	United States
ORF7b_40_I	ORF7b	40	SRR15822962	27874	C	T	0,99559	2021-07-10	United States
ORF8_118_NA	ORF8	118	SRR15822962	28247	A	-GATTTC	0,98472	2021-07-10	United States
N_63_G	N	63	SRR15822962	28461	A	G	0,998646	2021-07-10	United States
N_377_Y	N	377	SRR15822962	29402	G	T	1	2021-07-10	United States
ORF1ab_1306_S	ORF1ab	1306	SRR15822966	4181	G	T	0,995785	2021-07-10	United States
ORF1ab_1613_Y	ORF1ab	1613	SRR15822966	5102	C	T	0,996403	2021-07-10	United States
ORF1ab_2046_L	ORF1ab	2046	SRR15822966	6402	C	T	0,997402	2021-07-10	United States
ORF1ab_2287_S	ORF1ab	2287	SRR15822966	7124	C	T	0,998163	2021-07-10	United States
ORF1ab_2616_V	ORF1ab	2616	SRR15822966	8112	C	T	0,995725	2021-07-10	United States
ORF1ab_2930_L	ORF1ab	2930	SRR15822966	9053	G	T	0,999278	2021-07-10	United States
ORF1ab_3255_I	ORF1ab	3255	SRR15822966	10029	C	T	1	2021-07-10	United States
ORF1ab_3646_A	ORF1ab	3646	SRR15822966	11201	A	G	0,995775	2021-07-10	United States
ORF1ab_3731_V	ORF1ab	3731	SRR15822966	11456	A	G	0,998631	2021-07-10	United States
ORF1ab_314_L	ORF1ab	314	SRR15822966	14408	C	T	1	2021-07-10	United States
ORF1ab_662_S	ORF1ab	662	SRR15822966	15451	G	A	0,998616	2021-07-10	United States
ORF1ab_1000_L	ORF1ab	1000	SRR15822966	16466	C	T	0,999204	2021-07-10	United States
ORF1ab_1918_V	ORF1ab	1918	SRR15822966	19220	C	T	0,999339	2021-07-10	United States
S_19_R	S	19	SRR15822966	21618	C	G	0,998795	2021-07-10	United States
S_156_NA	S	156	SRR15822966	22028	G	-AGTTCA	0,997409	2021-07-10	United States
S_452_R	S	452	SRR15822966	22917	T	G	0,998861	2021-07-10	United States
S_478_K	S	478	SRR15822966	22995	C	A	0,998843	2021-07-10	United States
S_614_G	S	614	SRR15822966	23403	A	G	1	2021-07-10	United States
S_681_R	S	681	SRR15822966	23604	C	G	1	2021-07-10	United States
S_950_N	S	950	SRR15822966	24410	G	A	0,998912	2021-07-10	United States
ORF3a_26_L	ORF3a	26	SRR15822966	25469	C	T	0,99845	2021-07-10	United States
ORF3a_257_D	ORF3a	257	SRR15822966	26161	A	G	0,996269	2021-07-10	United States
M_82_T	M	82	SRR15822966	26767	T	C	0,9996	2021-07-10	United States
ORF7a_82_A	ORF7a	82	SRR15822966	27638	T	C	1	2021-07-10	United States
ORF7a_120_I	ORF7a	120	SRR15822966	27752	C	T	1	2021-07-10	United States
ORF7b_40_I	ORF7b	40	SRR15822966	27874	C	T	0,998575	2021-07-10	United States
ORF8_118_NA	ORF8	118	SRR15822966	28247	A	-GATTTC	0,995837	2021-07-10	United States
N_63_G	N	63	SRR15822966	28461	A	G	0,998939	2021-07-10	United States
N_203_M	N	203	SRR15822966	28881	G	T	0,990991	2021-07-10	United States
N_215_C	N	215	SRR15822966	28916	G	T	0,986111	2021-07-10	United States
N_377_Y	N	377	SRR15822966	29402	G	T	1	2021-07-10	United States
ORF1ab_1001_I	ORF1ab	1001	SRR15822967	3267	C	T	0,997068	2021-07-11	United States
ORF1ab_1473_V	ORF1ab	1473	SRR15822967	4683	C	T	0,78654	2021-07-11	United States
ORF1ab_1708_D	ORF1ab	1708	SRR15822967	5388	C	A	0,996982	2021-07-11	United States
ORF1ab_2230_T	ORF1ab	2230	SRR15822967	6954	T	C	0,998088	2021-07-11	United States
ORF1ab_2259_I	ORF1ab	2259	SRR15822967	7042	G	T	0,996303	2021-07-11	United States
ORF1ab_3674_NA	ORF1ab	3674	SRR15822967	11287	G	-TCTGGTTTT	0,994081	2021-07-11	United States
ORF1ab_218_L	ORF1ab	218	SRR15822967	14120	C	T	0,998174	2021-07-11	United States
ORF1ab_314_L	ORF1ab	314	SRR15822967	14408	C	T	1	2021-07-11	United States
ORF1ab_1432_V	ORF1ab	1432	SRR15822967	17762	C	T	0,9969	2021-07-11	United States
S_68_NA	S	68	SRR15822967	21764	A	-TACATG	0,99409	2021-07-11	United States
S_143_NA	S	143	SRR15822967	21990	T	-TTA	0,998789	2021-07-11	United States
S_501_Y	S	501	SRR15822967	23063	A	T	1	2021-07-11	United States
S_570_D	S	570	SRR15822967	23271	C	A	0,994034	2021-07-11	United States
S_614_G	S	614	SRR15822967	23403	A	G	1	2021-07-11	United States
S_681_H	S	681	SRR15822967	23604	C	A	0,997798	2021-07-11	United States
S_716_I	S	716	SRR15822967	23709	C	T	0,997786	2021-07-11	United States
S_982_A	S	982	SRR15822967	24506	T	G	0,997438	2021-07-11	United States
S_1118_H	S	1118	SRR15822967	24914	G	C	0,997853	2021-07-11	United States
ORF3a_264_F	ORF3a	264	SRR15822967	26183	A	T	0,997031	2021-07-11	United States
ORF8_27_*	ORF8	27	SRR15822967	27972	C	T	0,993902	2021-07-11	United States
ORF8_52_I	ORF8	52	SRR15822967	28048	G	T	0,993841	2021-07-11	United States
ORF8_68_*	ORF8	68	SRR15822967	28095	A	T	0,992239	2021-07-11	United States
ORF8_73_C	ORF8	73	SRR15822967	28111	A	G	0,996215	2021-07-11	United States
N_3_H	N	3	SRR15822967	28280	G	C	0,99826	2021-07-11	United States
N_3_V	N	3	SRR15822967	28281	A	T	0,998266	2021-07-11	United States
N_3_E	N	3	SRR15822967	28282	T	A	0,997972	2021-07-11	United States
N_203_K	N	203	SRR15822967	28881	G	A	0,998909	2021-07-11	United States
N_204_R	N	204	SRR15822967	28883	G	C	0,999464	2021-07-11	United States
N_235_F	N	235	SRR15822967	28977	C	T	0,999438	2021-07-11	United States
ORF1ab_1102_G	ORF1ab	1102	SRR15822971	3569	A	G	0,99623	2021-07-11	United States
ORF1ab_1640_L	ORF1ab	1640	SRR15822971	5184	C	T	0,998965	2021-07-11	United States
ORF1ab_3209_V	ORF1ab	3209	SRR15822971	9891	C	T	0,995	2021-07-11	United States
ORF1ab_3333_V	ORF1ab	3333	SRR15822971	10263	C	T	0,995541	2021-07-11	United States
ORF1ab_3718_A	ORF1ab	3718	SRR15822971	11418	T	C	0,996117	2021-07-11	United States
ORF1ab_3750_I	ORF1ab	3750	SRR15822971	11514	C	T	0,995682	2021-07-11	United States
ORF1ab_187_I	ORF1ab	187	SRR15822971	14028	G	T	0,996321	2021-07-11	United States
ORF1ab_314_L	ORF1ab	314	SRR15822971	14408	C	T	1	2021-07-11	United States
ORF1ab_662_S	ORF1ab	662	SRR15822971	15451	G	A	0,999227	2021-07-11	United States
ORF1ab_1000_L	ORF1ab	1000	SRR15822971	16466	C	T	0,999726	2021-07-11	United States
ORF1ab_2488_M	ORF1ab	2488	SRR15822971	20930	C	T	0,995618	2021-07-11	United States
S_19_R	S	19	SRR15822971	21618	C	G	1	2021-07-11	United States
S_142_D	S	142	SRR15822971	21987	G	A	0,997672	2021-07-11	United States
S_156_NA	S	156	SRR15822971	22028	G	-AGTTCA	0,996142	2021-07-11	United States
S_222_V	S	222	SRR15822971	22227	C	T	0,995961	2021-07-11	United States
S_452_R	S	452	SRR15822971	22917	T	G	0,999401	2021-07-11	United States
S_478_K	S	478	SRR15822971	22995	C	A	1	2021-07-11	United States
S_614_G	S	614	SRR15822971	23403	A	G	0,999846	2021-07-11	United States
S_681_R	S	681	SRR15822971	23604	C	G	0,999295	2021-07-11	United States
S_809_S	S	809	SRR15822971	23987	C	T	0,997051	2021-07-11	United States
S_950_N	S	950	SRR15822971	24410	G	A	0,999249	2021-07-11	United States
S_1264_L	S	1264	SRR15822971	25352	G	T	0,996114	2021-07-11	United States
ORF3a_26_L	ORF3a	26	SRR15822971	25469	C	T	0,998207	2021-07-11	United States
ORF3a_54_S	ORF3a	54	SRR15822971	25552	G	T	0,995998	2021-07-11	United States
ORF3a_174_A	ORF3a	174	SRR15822971	25913	G	C	0,132857	2021-07-11	United States
M_82_T	M	82	SRR15822971	26767	T	C	0,999008	2021-07-11	United States
ORF7a_82_A	ORF7a	82	SRR15822971	27638	T	C	0,998333	2021-07-11	United States
ORF7a_120_I	ORF7a	120	SRR15822971	27752	C	T	0,998331	2021-07-11	United States
ORF8_118_NA	ORF8	118	SRR15822971	28247	A	-GATTTC	0,995335	2021-07-11	United States
N_63_G	N	63	SRR15822971	28461	A	G	0,99761	2021-07-11	United States
N_203_M	N	203	SRR15822971	28881	G	T	0,998358	2021-07-11	United States
N_377_Y	N	377	SRR15822971	29402	G	T	1	2021-07-11	United States
ORF1ab_1306_S	ORF1ab	1306	SRR15822975	4181	G	T	0,999442	2021-07-11	United States
ORF1ab_2046_L	ORF1ab	2046	SRR15822975	6402	C	T	0,99867	2021-07-11	United States
ORF1ab_2287_S	ORF1ab	2287	SRR15822975	7124	C	T	0,999416	2021-07-11	United States
ORF1ab_2930_L	ORF1ab	2930	SRR15822975	9053	G	T	0,998119	2021-07-11	United States
ORF1ab_3255_I	ORF1ab	3255	SRR15822975	10029	C	T	0,997917	2021-07-11	United States
ORF1ab_3646_A	ORF1ab	3646	SRR15822975	11201	A	G	0,99669	2021-07-11	United States
ORF1ab_314_L	ORF1ab	314	SRR15822975	14408	C	T	1	2021-07-11	United States
ORF1ab_662_S	ORF1ab	662	SRR15822975	15451	G	A	0,999138	2021-07-11	United States
ORF1ab_1000_L	ORF1ab	1000	SRR15822975	16466	C	T	0,998931	2021-07-11	United States
ORF1ab_1219_S	ORF1ab	1219	SRR15822975	17122	G	T	0,99501	2021-07-11	United States
ORF1ab_1918_V	ORF1ab	1918	SRR15822975	19220	C	T	0,999273	2021-07-11	United States
S_19_R	S	19	SRR15822975	21618	C	G	1	2021-07-11	United States
S_95_I	S	95	SRR15822975	21846	C	T	0,992579	2021-07-11	United States
S_142_D	S	142	SRR15822975	21987	G	A	0,992647	2021-07-11	United States
S_156_NA	S	156	SRR15822975	22028	G	-AGTTCA	0,999009	2021-07-11	United States
S_452_R	S	452	SRR15822975	22917	T	G	1	2021-07-11	United States
S_478_K	S	478	SRR15822975	22995	C	A	1	2021-07-11	United States
S_614_G	S	614	SRR15822975	23403	A	G	1	2021-07-11	United States
S_681_R	S	681	SRR15822975	23604	C	G	0,999432	2021-07-11	United States
S_950_N	S	950	SRR15822975	24410	G	A	0,998866	2021-07-11	United States
ORF3a_26_L	ORF3a	26	SRR15822975	25469	C	T	0,999075	2021-07-11	United States
ORF3a_174_A	ORF3a	174	SRR15822975	25913	G	C	0,0765383	2021-07-11	United States
M_82_T	M	82	SRR15822975	26767	T	C	1	2021-07-11	United States
ORF7a_82_A	ORF7a	82	SRR15822975	27638	T	C	1	2021-07-11	United States
ORF7a_120_I	ORF7a	120	SRR15822975	27752	C	T	0,998942	2021-07-11	United States
ORF7b_40_I	ORF7b	40	SRR15822975	27874	C	T	0,998233	2021-07-11	United States
ORF8_118_NA	ORF8	118	SRR15822975	28247	A	-GATTTC	0,993633	2021-07-11	United States
N_63_G	N	63	SRR15822975	28461	A	G	0,997831	2021-07-11	United States
N_203_M	N	203	SRR15822975	28881	G	T	0,99938	2021-07-11	United States
N_215_C	N	215	SRR15822975	28916	G	T	0,998153	2021-07-11	United States
N_377_Y	N	377	SRR15822975	29402	G	T	1	2021-07-11	United States
ORF1ab_1640_L	ORF1ab	1640	SRR15822978	5184	C	T	0,998572	2021-07-11	United States
ORF1ab_3209_V	ORF1ab	3209	SRR15822978	9891	C	T	0,995298	2021-07-11	United States
ORF1ab_3718_A	ORF1ab	3718	SRR15822978	11418	T	C	0,997774	2021-07-11	United States
ORF1ab_3750_I	ORF1ab	3750	SRR15822978	11514	C	T	0,996277	2021-07-11	United States
ORF1ab_314_L	ORF1ab	314	SRR15822978	14408	C	T	1	2021-07-11	United States
ORF1ab_321_L	ORF1ab	321	SRR15822978	14428	G	T	0,996925	2021-07-11	United States
ORF1ab_662_S	ORF1ab	662	SRR15822978	15451	G	A	0,999539	2021-07-11	United States
ORF1ab_1000_L	ORF1ab	1000	SRR15822978	16466	C	T	0,999719	2021-07-11	United States
S_19_R	S	19	SRR15822978	21618	C	G	1	2021-07-11	United States
S_156_NA	S	156	SRR15822978	22028	G	-AGTTCA	0,996139	2021-07-11	United States
S_222_V	S	222	SRR15822978	22227	C	T	0,995984	2021-07-11	United States
S_452_R	S	452	SRR15822978	22917	T	G	0,998941	2021-07-11	United States
S_478_K	S	478	SRR15822978	22995	C	A	0,998909	2021-07-11	United States
S_614_G	S	614	SRR15822978	23403	A	G	0,999659	2021-07-11	United States
S_681_R	S	681	SRR15822978	23604	C	G	0,999659	2021-07-11	United States
S_950_N	S	950	SRR15822978	24410	G	A	0,999053	2021-07-11	United States
ORF3a_26_L	ORF3a	26	SRR15822978	25469	C	T	1	2021-07-11	United States
ORF3a_224_C	ORF3a	224	SRR15822978	26062	G	T	0,996902	2021-07-11	United States
M_82_T	M	82	SRR15822978	26767	T	C	1	2021-07-11	United States
M_197_N	M	197	SRR15822978	27112	G	A	0,99705	2021-07-11	United States
ORF7a_82_A	ORF7a	82	SRR15822978	27638	T	C	0,998993	2021-07-11	United States
ORF7a_120_I	ORF7a	120	SRR15822978	27752	C	T	1	2021-07-11	United States
ORF8_118_NA	ORF8	118	SRR15822978	28247	A	-GATTTC	0,994383	2021-07-11	United States
N_63_G	N	63	SRR15822978	28461	A	G	0,99867	2021-07-11	United States
N_203_M	N	203	SRR15822978	28881	G	T	0,999299	2021-07-11	United States
N_377_Y	N	377	SRR15822978	29402	G	T	1	2021-07-11	United States
ORF1ab_1640_L	ORF1ab	1640	SRR15822979	5184	C	T	0,998208	2021-07-11	United States
ORF1ab_3209_V	ORF1ab	3209	SRR15822979	9891	C	T	0,996633	2021-07-11	United States
ORF1ab_3718_A	ORF1ab	3718	SRR15822979	11418	T	C	0,996106	2021-07-11	United States
ORF1ab_3750_I	ORF1ab	3750	SRR15822979	11514	C	T	0,9961	2021-07-11	United States
ORF1ab_314_L	ORF1ab	314	SRR15822979	14408	C	T	0,999807	2021-07-11	United States
ORF1ab_321_L	ORF1ab	321	SRR15822979	14428	G	T	0,998272	2021-07-11	United States
ORF1ab_662_S	ORF1ab	662	SRR15822979	15451	G	A	0,998898	2021-07-11	United States
ORF1ab_1000_L	ORF1ab	1000	SRR15822979	16466	C	T	0,999565	2021-07-11	United States
S_19_R	S	19	SRR15822979	21618	C	G	1	2021-07-11	United States
S_156_NA	S	156	SRR15822979	22028	G	-AGTTCA	0,997101	2021-07-11	United States
S_222_V	S	222	SRR15822979	22227	C	T	0,994065	2021-07-11	United States
S_452_R	S	452	SRR15822979	22917	T	G	1	2021-07-11	United States
S_478_K	S	478	SRR15822979	22995	C	A	1	2021-07-11	United States
S_614_G	S	614	SRR15822979	23403	A	G	0,999732	2021-07-11	United States
S_681_R	S	681	SRR15822979	23604	C	G	0,998026	2021-07-11	United States
S_950_N	S	950	SRR15822979	24410	G	A	0,995195	2021-07-11	United States
ORF3a_26_L	ORF3a	26	SRR15822979	25469	C	T	0,999479	2021-07-11	United States
ORF3a_224_C	ORF3a	224	SRR15822979	26062	G	T	0,996222	2021-07-11	United States
M_82_T	M	82	SRR15822979	26767	T	C	0,999289	2021-07-11	United States
M_197_N	M	197	SRR15822979	27112	G	A	0,997921	2021-07-11	United States
ORF7a_82_A	ORF7a	82	SRR15822979	27638	T	C	1	2021-07-11	United States
ORF7a_120_I	ORF7a	120	SRR15822979	27752	C	T	1	2021-07-11	United States
ORF8_118_NA	ORF8	118	SRR15822979	28247	A	-GATTTC	0,994855	2021-07-11	United States
N_63_G	N	63	SRR15822979	28461	A	G	0,999374	2021-07-11	United States
N_203_M	N	203	SRR15822979	28881	G	T	0,998656	2021-07-11	United States
N_377_Y	N	377	SRR15822979	29402	G	T	1	2021-07-11	United States
ORF1ab_309_L	ORF1ab	309	SRR15822984	1191	C	T	0,995604	2021-07-11	United States
ORF1ab_1640_L	ORF1ab	1640	SRR15822984	5184	C	T	0,99893	2021-07-11	United States
ORF1ab_1921_Q	ORF1ab	1921	SRR15822984	6027	C	A	0,982063	2021-07-11	United States
ORF1ab_2980_N	ORF1ab	2980	SRR15822984	9203	G	A	0,982524	2021-07-11	United States
ORF1ab_3138_S	ORF1ab	3138	SRR15822984	9678	T	C	0,990664	2021-07-11	United States
ORF1ab_3580_Q	ORF1ab	3580	SRR15822984	11005	C	A	0,97957	2021-07-11	United States
ORF1ab_314_L	ORF1ab	314	SRR15822984	14408	C	T	1	2021-07-11	United States
ORF1ab_2310_R	ORF1ab	2310	SRR15822984	20396	A	G	0,969072	2021-07-11	United States
S_19_R	S	19	SRR15822984	21618	C	G	0,994382	2021-07-11	United States
S_77_T	S	77	SRR15822984	21792	A	C	0,993399	2021-07-11	United States
S_142_D	S	142	SRR15822984	21987	G	A	0,9952	2021-07-11	United States
S_156_NA	S	156	SRR15822984	22028	G	-AGTTCA	0,994172	2021-07-11	United States
S_452_R	S	452	SRR15822984	22917	T	G	0,995274	2021-07-11	United States
S_478_K	S	478	SRR15822984	22995	C	A	0,996128	2021-07-11	United States
S_484_Q	S	484	SRR15822984	23012	G	C	0,98367	2021-07-11	United States
S_614_G	S	614	SRR15822984	23403	A	G	1	2021-07-11	United States
S_681_R	S	681	SRR15822984	23604	C	G	0,997705	2021-07-11	United States
S_950_N	S	950	SRR15822984	24410	G	A	0,997352	2021-07-11	United States
ORF3a_26_L	ORF3a	26	SRR15822984	25469	C	T	0,997894	2021-07-11	United States
ORF3a_174_A	ORF3a	174	SRR15822984	25913	G	C	0,0945559	2021-07-11	United States
M_82_T	M	82	SRR15822984	26767	T	C	0,998488	2021-07-11	United States
ORF7a_82_A	ORF7a	82	SRR15822984	27638	T	C	0,998403	2021-07-11	United States
ORF7a_120_I	ORF7a	120	SRR15822984	27752	C	T	1	2021-07-11	United States
N_63_G	N	63	SRR15822984	28461	A	G	0,996297	2021-07-11	United States
N_145_Y	N	145	SRR15822984	28706	C	T	0,0735913	2021-07-11	United States
N_203_M	N	203	SRR15822984	28881	G	T	1	2021-07-11	United States
ORF1ab_1001_I	ORF1ab	1001	SRR15822985	3267	C	T	0,99672	2021-07-11	United States
ORF1ab_1708_D	ORF1ab	1708	SRR15822985	5388	C	A	0,994813	2021-07-11	United States
ORF1ab_2230_T	ORF1ab	2230	SRR15822985	6954	T	C	0,995192	2021-07-11	United States
ORF1ab_2259_I	ORF1ab	2259	SRR15822985	7042	G	T	0,988263	2021-07-11	United States
ORF1ab_3674_NA	ORF1ab	3674	SRR15822985	11287	G	-TCTGGTTTT	0,992369	2021-07-11	United States
ORF1ab_218_L	ORF1ab	218	SRR15822985	14120	C	T	0,996198	2021-07-11	United States
ORF1ab_314_L	ORF1ab	314	SRR15822985	14408	C	T	1	2021-07-11	United States
ORF1ab_2557_R	ORF1ab	2557	SRR15822985	21137	A	G	0,994626	2021-07-11	United States
S_68_NA	S	68	SRR15822985	21764	A	-TACATG	0,984574	2021-07-11	United States
S_143_NA	S	143	SRR15822985	21990	T	-TTA	0,993627	2021-07-11	United States
S_501_Y	S	501	SRR15822985	23063	A	T	0,997835	2021-07-11	United States
S_570_D	S	570	SRR15822985	23271	C	A	0,996118	2021-07-11	United States
S_614_G	S	614	SRR15822985	23403	A	G	0,999243	2021-07-11	United States
S_681_H	S	681	SRR15822985	23604	C	A	0,996018	2021-07-11	United States
S_716_I	S	716	SRR15822985	23709	C	T	0,995498	2021-07-11	United States
S_982_A	S	982	SRR15822985	24506	T	G	0,997691	2021-07-11	United States
S_1118_H	S	1118	SRR15822985	24914	G	C	0,997489	2021-07-11	United States
ORF8_27_*	ORF8	27	SRR15822985	27972	C	T	0,995179	2021-07-11	United States
ORF8_52_I	ORF8	52	SRR15822985	28048	G	T	0,996525	2021-07-11	United States
ORF8_61_F	ORF8	61	SRR15822985	28075	G	T	0,995205	2021-07-11	United States
ORF8_68_*	ORF8	68	SRR15822985	28095	A	T	0,99589	2021-07-11	United States
ORF8_73_C	ORF8	73	SRR15822985	28111	A	G	0,995672	2021-07-11	United States
N_3_H	N	3	SRR15822985	28280	G	C	0,995213	2021-07-11	United States
N_3_V	N	3	SRR15822985	28281	A	T	0,995225	2021-07-11	United States
N_3_E	N	3	SRR15822985	28282	T	A	0,995229	2021-07-11	United States
N_203_K	N	203	SRR15822985	28881	G	A	1	2021-07-11	United States
N_204_R	N	204	SRR15822985	28883	G	C	1	2021-07-11	United States
N_235_F	N	235	SRR15822985	28977	C	T	1	2021-07-11	United States
ORF1ab_1306_S	ORF1ab	1306	SRR15822986	4181	G	T	0,997127	2021-07-11	United States
ORF1ab_2046_L	ORF1ab	2046	SRR15822986	6402	C	T	0,997207	2021-07-11	United States
ORF1ab_2287_S	ORF1ab	2287	SRR15822986	7124	C	T	0,998693	2021-07-11	United States
ORF1ab_2930_L	ORF1ab	2930	SRR15822986	9053	G	T	0,999094	2021-07-11	United States
ORF1ab_3255_I	ORF1ab	3255	SRR15822986	10029	C	T	0,994638	2021-07-11	United States
ORF1ab_3646_A	ORF1ab	3646	SRR15822986	11201	A	G	0,997005	2021-07-11	United States
ORF1ab_314_L	ORF1ab	314	SRR15822986	14408	C	T	0,999808	2021-07-11	United States
ORF1ab_662_S	ORF1ab	662	SRR15822986	15451	G	A	0,996924	2021-07-11	United States
ORF1ab_1000_L	ORF1ab	1000	SRR15822986	16466	C	T	0,995013	2021-07-11	United States
ORF1ab_1219_S	ORF1ab	1219	SRR15822986	17122	G	T	0,993424	2021-07-11	United States
ORF1ab_1918_V	ORF1ab	1918	SRR15822986	19220	C	T	0,996157	2021-07-11	United States
S_19_R	S	19	SRR15822986	21618	C	G	0,997802	2021-07-11	United States
S_95_I	S	95	SRR15822986	21846	C	T	0,99274	2021-07-11	United States
S_142_D	S	142	SRR15822986	21987	G	A	0,9947	2021-07-11	United States
S_156_NA	S	156	SRR15822986	22028	G	-AGTTCA	0,993274	2021-07-11	United States
S_452_R	S	452	SRR15822986	22917	T	G	0,996669	2021-07-11	United States
S_478_K	S	478	SRR15822986	22995	C	A	0,998282	2021-07-11	United States
S_614_G	S	614	SRR15822986	23403	A	G	0,999442	2021-07-11	United States
S_681_R	S	681	SRR15822986	23604	C	G	0,997296	2021-07-11	United States
S_950_N	S	950	SRR15822986	24410	G	A	0,996867	2021-07-11	United States
ORF3a_26_L	ORF3a	26	SRR15822986	25469	C	T	0,995635	2021-07-11	United States
ORF3a_174_A	ORF3a	174	SRR15822986	25913	G	C	0,0993789	2021-07-11	United States
M_82_T	M	82	SRR15822986	26767	T	C	0,998685	2021-07-11	United States
ORF7a_82_A	ORF7a	82	SRR15822986	27638	T	C	0,990361	2021-07-11	United States
ORF7a_120_I	ORF7a	120	SRR15822986	27752	C	T	0,990268	2021-07-11	United States
ORF7b_40_I	ORF7b	40	SRR15822986	27874	C	T	0,995892	2021-07-11	United States
ORF8_31_F	ORF8	31	SRR15822986	27985	A	T	0,990909	2021-07-11	United States
ORF8_118_NA	ORF8	118	SRR15822986	28247	A	-GATTTC	0,993401	2021-07-11	United States
N_63_G	N	63	SRR15822986	28461	A	G	0,995889	2021-07-11	United States
N_203_M	N	203	SRR15822986	28881	G	T	0,993113	2021-07-11	United States
N_215_C	N	215	SRR15822986	28916	G	T	0,994406	2021-07-11	United States
ORF1ab_1236_F	ORF1ab	1236	SRR15822990	3971	G	T	0,985507	2021-07-11	United States
ORF1ab_1306_S	ORF1ab	1306	SRR15822990	4181	G	T	0,998695	2021-07-11	United States
ORF1ab_2046_L	ORF1ab	2046	SRR15822990	6402	C	T	0,99899	2021-07-11	United States
ORF1ab_2125_Y	ORF1ab	2125	SRR15822990	6638	C	T	0,986005	2021-07-11	United States
ORF1ab_2287_S	ORF1ab	2287	SRR15822990	7124	C	T	0,999579	2021-07-11	United States
ORF1ab_2554_V	ORF1ab	2554	SRR15822990	7926	C	T	0,998645	2021-07-11	United States
ORF1ab_2930_L	ORF1ab	2930	SRR15822990	9053	G	T	0,99711	2021-07-11	United States
ORF1ab_3646_A	ORF1ab	3646	SRR15822990	11201	A	G	0,99831	2021-07-11	United States
ORF1ab_183_V	ORF1ab	183	SRR15822990	14014	T	G	0,980328	2021-07-11	United States
ORF1ab_314_L	ORF1ab	314	SRR15822990	14408	C	T	0,999866	2021-07-11	United States
ORF1ab_662_S	ORF1ab	662	SRR15822990	15451	G	A	0,998736	2021-07-11	United States
ORF1ab_1000_L	ORF1ab	1000	SRR15822990	16466	C	T	0,998856	2021-07-11	United States
ORF1ab_1087_Y	ORF1ab	1087	SRR15822990	16726	C	T	0,859155	2021-07-11	United States
ORF1ab_1918_V	ORF1ab	1918	SRR15822990	19220	C	T	0,998204	2021-07-11	United States
S_142_D	S	142	SRR15822990	21987	G	A	1	2021-07-11	United States
S_156_NA	S	156	SRR15822990	22028	G	-AGTTCA	0,994408	2021-07-11	United States
S_452_R	S	452	SRR15822990	22917	T	G	0,999352	2021-07-11	United States
S_478_K	S	478	SRR15822990	22995	C	A	0,998648	2021-07-11	United States
S_614_G	S	614	SRR15822990	23403	A	G	1	2021-07-11	United States
S_681_R	S	681	SRR15822990	23604	C	G	0,999062	2021-07-11	United States
S_950_N	S	950	SRR15822990	24410	G	A	1	2021-07-11	United States
ORF3a_26_L	ORF3a	26	SRR15822990	25469	C	T	1	2021-07-11	United States
ORF3a_174_A	ORF3a	174	SRR15822990	25913	G	C	0,0837989	2021-07-11	United States
M_82_T	M	82	SRR15822990	26767	T	C	0,999044	2021-07-11	United States
ORF7a_82_A	ORF7a	82	SRR15822990	27638	T	C	0,996118	2021-07-11	United States
ORF7a_120_I	ORF7a	120	SRR15822990	27752	C	T	0,998457	2021-07-11	United States
ORF7b_40_I	ORF7b	40	SRR15822990	27874	C	T	0,9963	2021-07-11	United States
ORF8_60_F	ORF8	60	SRR15822990	28073	G	T	0,991001	2021-07-11	United States
ORF8_118_NA	ORF8	118	SRR15822990	28247	A	-GATTTC	0,99625	2021-07-11	United States
N_63_G	N	63	SRR15822990	28461	A	G	0,998965	2021-07-11	United States
N_203_M	N	203	SRR15822990	28881	G	T	1	2021-07-11	United States
N_215_C	N	215	SRR15822990	28916	G	T	0,998189	2021-07-11	United States
ORF1ab_309_L	ORF1ab	309	SRR15822991	1191	C	T	0,995272	2021-07-11	United States
ORF1ab_1640_L	ORF1ab	1640	SRR15822991	5184	C	T	0,998597	2021-07-11	United States
ORF1ab_1921_Q	ORF1ab	1921	SRR15822991	6027	C	A	1	2021-07-11	United States
ORF1ab_2980_N	ORF1ab	2980	SRR15822991	9203	G	A	0,994941	2021-07-11	United States
ORF1ab_3138_S	ORF1ab	3138	SRR15822991	9678	T	C	0,996648	2021-07-11	United States
ORF1ab_3580_Q	ORF1ab	3580	SRR15822991	11005	C	A	0,997744	2021-07-11	United States
ORF1ab_314_L	ORF1ab	314	SRR15822991	14408	C	T	0,999786	2021-07-11	United States
ORF1ab_2310_R	ORF1ab	2310	SRR15822991	20396	A	G	0,996262	2021-07-11	United States
S_19_R	S	19	SRR15822991	21618	C	G	1	2021-07-11	United States
S_156_NA	S	156	SRR15822991	22028	G	-AGTTCA	0,996865	2021-07-11	United States
S_452_R	S	452	SRR15822991	22917	T	G	1	2021-07-11	United States
S_478_K	S	478	SRR15822991	22995	C	A	1	2021-07-11	United States
S_614_G	S	614	SRR15822991	23403	A	G	1	2021-07-11	United States
S_681_R	S	681	SRR15822991	23604	C	G	0,998935	2021-07-11	United States
S_950_N	S	950	SRR15822991	24410	G	A	0,998301	2021-07-11	United States
ORF3a_26_L	ORF3a	26	SRR15822991	25469	C	T	0,999545	2021-07-11	United States
M_82_T	M	82	SRR15822991	26767	T	C	1	2021-07-11	United States
ORF7a_82_A	ORF7a	82	SRR15822991	27638	T	C	1	2021-07-11	United States
ORF7a_120_I	ORF7a	120	SRR15822991	27752	C	T	1	2021-07-11	United States
N_63_G	N	63	SRR15822991	28461	A	G	0,998507	2021-07-11	United States
N_203_M	N	203	SRR15822991	28881	G	T	1	2021-07-11	United States
N_377_Y	N	377	SRR15822991	29402	G	T	1	2021-07-11	United States
ORF1ab_359_H	ORF1ab	359	SRR15822993	1340	T	C	0,97417	2021-07-11	United States
ORF1ab_1306_S	ORF1ab	1306	SRR15822993	4181	G	T	0,998095	2021-07-11	United States
ORF1ab_2046_L	ORF1ab	2046	SRR15822993	6402	C	T	0,998403	2021-07-11	United States
ORF1ab_2287_S	ORF1ab	2287	SRR15822993	7124	C	T	0,998322	2021-07-11	United States
ORF1ab_2930_L	ORF1ab	2930	SRR15822993	9053	G	T	0,99418	2021-07-11	United States
ORF1ab_3255_I	ORF1ab	3255	SRR15822993	10029	C	T	0,998035	2021-07-11	United States
ORF1ab_3590_L	ORF1ab	3590	SRR15822993	11034	C	T	0,996164	2021-07-11	United States
ORF1ab_3646_A	ORF1ab	3646	SRR15822993	11201	A	G	0,997041	2021-07-11	United States
ORF1ab_314_L	ORF1ab	314	SRR15822993	14408	C	T	0,99957	2021-07-11	United States
ORF1ab_662_S	ORF1ab	662	SRR15822993	15451	G	A	0,999671	2021-07-11	United States
ORF1ab_1000_L	ORF1ab	1000	SRR15822993	16466	C	T	0,998391	2021-07-11	United States
ORF1ab_1918_V	ORF1ab	1918	SRR15822993	19220	C	T	0,997624	2021-07-11	United States
S_19_R	S	19	SRR15822993	21618	C	G	1	2021-07-11	United States
S_112_L	S	112	SRR15822993	21897	C	T	0,998661	2021-07-11	United States
S_142_D	S	142	SRR15822993	21987	G	A	1	2021-07-11	United States
S_156_NA	S	156	SRR15822993	22028	G	-AGTTCA	0,997821	2021-07-11	United States
S_452_R	S	452	SRR15822993	22917	T	G	1	2021-07-11	United States
S_478_K	S	478	SRR15822993	22995	C	A	1	2021-07-11	United States
S_614_G	S	614	SRR15822993	23403	A	G	0,999897	2021-07-11	United States
S_681_R	S	681	SRR15822993	23604	C	G	0,9987	2021-07-11	United States
S_950_N	S	950	SRR15822993	24410	G	A	0,997552	2021-07-11	United States
ORF3a_26_L	ORF3a	26	SRR15822993	25469	C	T	0,999181	2021-07-11	United States
ORF3a_174_A	ORF3a	174	SRR15822993	25913	G	C	0,2	2021-07-11	United States
ORF3a_239_Q	ORF3a	239	SRR15822993	26107	G	C	0,996697	2021-07-11	United States
M_82_T	M	82	SRR15822993	26767	T	C	1	2021-07-11	United States
ORF7a_82_A	ORF7a	82	SRR15822993	27638	T	C	1	2021-07-11	United States
ORF7a_120_I	ORF7a	120	SRR15822993	27752	C	T	1	2021-07-11	United States
ORF7b_40_I	ORF7b	40	SRR15822993	27874	C	T	0,997863	2021-07-11	United States
ORF8_118_NA	ORF8	118	SRR15822993	28247	A	-GATTTC	0,99575	2021-07-11	United States
N_63_G	N	63	SRR15822993	28461	A	G	0,998719	2021-07-11	United States
N_203_M	N	203	SRR15822993	28881	G	T	0,998033	2021-07-11	United States
N_215_C	N	215	SRR15822993	28916	G	T	0,997062	2021-07-11	United States
N_377_Y	N	377	SRR15822993	29402	G	T	0,991736	2021-07-11	United States
ORF1ab_1306_S	ORF1ab	1306	SRR15822996	4181	G	T	0,998827	2021-07-10	United States
ORF1ab_2046_L	ORF1ab	2046	SRR15822996	6402	C	T	0,998332	2021-07-10	United States
ORF1ab_2287_S	ORF1ab	2287	SRR15822996	7124	C	T	0,99808	2021-07-10	United States
ORF1ab_2930_L	ORF1ab	2930	SRR15822996	9053	G	T	0,998956	2021-07-10	United States
ORF1ab_3646_A	ORF1ab	3646	SRR15822996	11201	A	G	0,992718	2021-07-10	United States
ORF1ab_3731_V	ORF1ab	3731	SRR15822996	11456	A	G	0,997946	2021-07-10	United States
ORF1ab_3950_T	ORF1ab	3950	SRR15822996	12113	T	A	0,995626	2021-07-10	United States
ORF1ab_314_L	ORF1ab	314	SRR15822996	14408	C	T	0,999786	2021-07-10	United States
ORF1ab_662_S	ORF1ab	662	SRR15822996	15451	G	A	0,997796	2021-07-10	United States
ORF1ab_1000_L	ORF1ab	1000	SRR15822996	16466	C	T	0,998578	2021-07-10	United States
ORF1ab_1918_V	ORF1ab	1918	SRR15822996	19220	C	T	0,995231	2021-07-10	United States
S_142_D	S	142	SRR15822996	21987	G	A	0,980198	2021-07-10	United States
S_156_NA	S	156	SRR15822996	22028	G	-AGTTCA	0,996888	2021-07-10	United States
S_452_R	S	452	SRR15822996	22917	T	G	0,999236	2021-07-10	United States
S_478_K	S	478	SRR15822996	22995	C	A	0,999199	2021-07-10	United States
S_614_G	S	614	SRR15822996	23403	A	G	1	2021-07-10	United States
S_681_R	S	681	SRR15822996	23604	C	G	0,998413	2021-07-10	United States
S_950_N	S	950	SRR15822996	24410	G	A	0,999391	2021-07-10	United States
ORF3a_26_L	ORF3a	26	SRR15822996	25469	C	T	0,999368	2021-07-10	United States
M_15_Q	M	15	SRR15822996	26565	A	C	0,996753	2021-07-10	United States
M_82_T	M	82	SRR15822996	26767	T	C	1	2021-07-10	United States
ORF7a_82_A	ORF7a	82	SRR15822996	27638	T	C	0,999456	2021-07-10	United States
ORF7a_120_I	ORF7a	120	SRR15822996	27752	C	T	0,998919	2021-07-10	United States
ORF7b_40_I	ORF7b	40	SRR15822996	27874	C	T	0,997505	2021-07-10	United States
ORF8_118_NA	ORF8	118	SRR15822996	28247	A	-GATTTC	0,996081	2021-07-10	United States
N_63_G	N	63	SRR15822996	28461	A	G	0,999117	2021-07-10	United States
N_203_M	N	203	SRR15822996	28881	G	T	1	2021-07-10	United States
N_215_C	N	215	SRR15822996	28916	G	T	0,991453	2021-07-10	United States
ORF1ab_1215_T	ORF1ab	1215	SRR15822997	3909	T	C	0,0923423	2021-07-10	United States
ORF1ab_1306_S	ORF1ab	1306	SRR15822997	4181	G	T	0,978883	2021-07-10	United States
ORF1ab_2046_L	ORF1ab	2046	SRR15822997	6402	C	T	0,952915	2021-07-10	United States
ORF1ab_2287_S	ORF1ab	2287	SRR15822997	7124	C	T	0,987369	2021-07-10	United States
ORF1ab_2930_L	ORF1ab	2930	SRR15822997	9053	G	T	0,9745	2021-07-10	United States
ORF1ab_3209_V	ORF1ab	3209	SRR15822997	9891	C	T	0,347458	2021-07-10	United States
ORF1ab_3255_I	ORF1ab	3255	SRR15822997	10029	C	T	0,663934	2021-07-10	United States
ORF1ab_3646_A	ORF1ab	3646	SRR15822997	11201	A	G	0,947788	2021-07-10	United States
ORF1ab_3731_V	ORF1ab	3731	SRR15822997	11456	A	G	0,970947	2021-07-10	United States
ORF1ab_250_I	ORF1ab	250	SRR15822997	14216	C	T	0,922578	2021-07-10	United States
ORF1ab_314_L	ORF1ab	314	SRR15822997	14408	C	T	0,999552	2021-07-10	United States
ORF1ab_662_S	ORF1ab	662	SRR15822997	15451	G	A	0,999541	2021-07-10	United States
ORF1ab_864_L	ORF1ab	864	SRR15822997	16058	C	T	0,0527527	2021-07-10	United States
ORF1ab_1000_L	ORF1ab	1000	SRR15822997	16466	C	T	0,999493	2021-07-10	United States
ORF1ab_1918_V	ORF1ab	1918	SRR15822997	19220	C	T	0,960203	2021-07-10	United States
S_142_D	S	142	SRR15822997	21987	G	A	0,997573	2021-07-10	United States
S_156_NA	S	156	SRR15822997	22028	G	-AGTTCA	0,995434	2021-07-10	United States
S_222_V	S	222	SRR15822997	22227	C	T	0,0935252	2021-07-10	United States
S_258_L	S	258	SRR15822997	22335	G	T	0,819672	2021-07-10	United States
S_452_R	S	452	SRR15822997	22917	T	G	0,999497	2021-07-10	United States
S_478_K	S	478	SRR15822997	22995	C	A	0,999464	2021-07-10	United States
S_614_G	S	614	SRR15822997	23403	A	G	0,999802	2021-07-10	United States
S_681_R	S	681	SRR15822997	23604	C	G	0,999416	2021-07-10	United States
S_950_N	S	950	SRR15822997	24410	G	A	0,999477	2021-07-10	United States
ORF3a_26_L	ORF3a	26	SRR15822997	25469	C	T	0,999288	2021-07-10	United States
ORF3a_174_A	ORF3a	174	SRR15822997	25913	G	C	0,152047	2021-07-10	United States
M_15_Q	M	15	SRR15822997	26565	A	C	0,946042	2021-07-10	United States
M_82_T	M	82	SRR15822997	26767	T	C	1	2021-07-10	United States
ORF7a_82_A	ORF7a	82	SRR15822997	27638	T	C	1	2021-07-10	United States
ORF7a_120_I	ORF7a	120	SRR15822997	27752	C	T	1	2021-07-10	United States
ORF7b_40_I	ORF7b	40	SRR15822997	27874	C	T	0,976226	2021-07-10	United States
ORF8_118_NA	ORF8	118	SRR15822997	28247	A	-GATTTC	0,994018	2021-07-10	United States
N_63_G	N	63	SRR15822997	28461	A	G	0,998724	2021-07-10	United States
N_203_M	N	203	SRR15822997	28881	G	T	1	2021-07-10	United States
N_215_C	N	215	SRR15822997	28916	G	T	0,530435	2021-07-10	United States
ORF1ab_1306_S	ORF1ab	1306	SRR15822999	4181	G	T	0,993695	2021-07-10	United States
ORF1ab_2046_L	ORF1ab	2046	SRR15822999	6402	C	T	0,997673	2021-07-10	United States
ORF1ab_2287_S	ORF1ab	2287	SRR15822999	7124	C	T	0,997177	2021-07-10	United States
ORF1ab_2930_L	ORF1ab	2930	SRR15822999	9053	G	T	0,99506	2021-07-10	United States
ORF1ab_3255_I	ORF1ab	3255	SRR15822999	10029	C	T	0,997126	2021-07-10	United States
ORF1ab_3646_A	ORF1ab	3646	SRR15822999	11201	A	G	0,991608	2021-07-10	United States
ORF1ab_3731_V	ORF1ab	3731	SRR15822999	11456	A	G	0,992239	2021-07-10	United States
ORF1ab_314_L	ORF1ab	314	SRR15822999	14408	C	T	1	2021-07-10	United States
ORF1ab_662_S	ORF1ab	662	SRR15822999	15451	G	A	0,999357	2021-07-10	United States
ORF1ab_1000_L	ORF1ab	1000	SRR15822999	16466	C	T	0,999383	2021-07-10	United States
ORF1ab_1918_V	ORF1ab	1918	SRR15822999	19220	C	T	0,996381	2021-07-10	United States
S_19_R	S	19	SRR15822999	21618	C	G	1	2021-07-10	United States
S_156_NA	S	156	SRR15822999	22028	G	-AGTTCA	1	2021-07-10	United States
S_452_R	S	452	SRR15822999	22917	T	G	0,998311	2021-07-10	United States
S_478_K	S	478	SRR15822999	22995	C	A	0,997382	2021-07-10	United States
S_614_G	S	614	SRR15822999	23403	A	G	0,999854	2021-07-10	United States
S_681_R	S	681	SRR15822999	23604	C	G	0,999645	2021-07-10	United States
S_950_N	S	950	SRR15822999	24410	G	A	0,998571	2021-07-10	United States
ORF3a_26_L	ORF3a	26	SRR15822999	25469	C	T	1	2021-07-10	United States
E_9_I	E	9	SRR15822999	26270	C	T	0,99618	2021-07-10	United States
M_82_T	M	82	SRR15822999	26767	T	C	0,999495	2021-07-10	United States
ORF7a_82_A	ORF7a	82	SRR15822999	27638	T	C	0,999129	2021-07-10	United States
ORF7a_120_I	ORF7a	120	SRR15822999	27752	C	T	0,999429	2021-07-10	United States
ORF7b_40_I	ORF7b	40	SRR15822999	27874	C	T	0,997709	2021-07-10	United States
ORF8_64_D	ORF8	64	SRR15822999	28085	G	T	0,119005	2021-07-10	United States
ORF8_118_NA	ORF8	118	SRR15822999	28247	A	-GATTTC	0,995128	2021-07-10	United States
N_63_G	N	63	SRR15822999	28461	A	G	0,99979	2021-07-10	United States
N_203_M	N	203	SRR15822999	28881	G	T	1	2021-07-10	United States
N_215_C	N	215	SRR15822999	28916	G	T	0,991957	2021-07-10	United States
N_377_Y	N	377	SRR15822999	29402	G	T	1	2021-07-10	United States
ORF1ab_85_NA	ORF1ab	85	SRR15823000	520	G	-GTT	0,842837	2021-07-10	United States
ORF1ab_309_L	ORF1ab	309	SRR15823000	1191	C	T	0,985275	2021-07-10	United States
ORF1ab_1640_L	ORF1ab	1640	SRR15823000	5184	C	T	0,998054	2021-07-10	United States
ORF1ab_3209_V	ORF1ab	3209	SRR15823000	9891	C	T	0,969466	2021-07-10	United States
ORF1ab_3718_A	ORF1ab	3718	SRR15823000	11418	T	C	0,99465	2021-07-10	United States
ORF1ab_4357_T	ORF1ab	4357	SRR15823000	13334	G	A	0,983343	2021-07-10	United States
ORF1ab_314_L	ORF1ab	314	SRR15823000	14408	C	T	0,999625	2021-07-10	United States
ORF1ab_662_S	ORF1ab	662	SRR15823000	15451	G	A	0,998371	2021-07-10	United States
ORF1ab_1000_L	ORF1ab	1000	SRR15823000	16466	C	T	0,999594	2021-07-10	United States
ORF1ab_1493_L	ORF1ab	1493	SRR15823000	17944	G	T	0,942189	2021-07-10	United States
ORF1ab_1570_L	ORF1ab	1570	SRR15823000	18176	C	T	0,983756	2021-07-10	United States
S_19_R	S	19	SRR15823000	21618	C	G	1	2021-07-10	United States
S_142_D	S	142	SRR15823000	21987	G	A	0,990476	2021-07-10	United States
S_156_NA	S	156	SRR15823000	22028	G	-AGTTCA	0,995334	2021-07-10	United States
S_452_R	S	452	SRR15823000	22917	T	G	1	2021-07-10	United States
S_478_K	S	478	SRR15823000	22995	C	A	1	2021-07-10	United States
S_493_E	S	493	SRR15823000	23039	C	G	0,986633	2021-07-10	United States
S_614_G	S	614	SRR15823000	23403	A	G	0,999479	2021-07-10	United States
S_681_R	S	681	SRR15823000	23604	C	G	0,999755	2021-07-10	United States
S_854_N	S	854	SRR15823000	24124	G	T	0,985222	2021-07-10	United States
S_950_N	S	950	SRR15823000	24410	G	A	0,998692	2021-07-10	United States
ORF3a_26_NA	ORF3a	26	SRR15823000	25468	T	-CAGATTTTG	0,983663	2021-07-10	United States
ORF3a_174_A	ORF3a	174	SRR15823000	25913	G	C	0,0667735	2021-07-10	United States
ORF3a_240_S	ORF3a	240	SRR15823000	26110	C	T	0,98434	2021-07-10	United States
M_82_T	M	82	SRR15823000	26767	T	C	1	2021-07-10	United States
ORF7a_82_A	ORF7a	82	SRR15823000	27638	T	C	0,999333	2021-07-10	United States
ORF7a_116_F	ORF7a	116	SRR15823000	27739	C	T	0,99604	2021-07-10	United States
ORF7a_120_I	ORF7a	120	SRR15823000	27752	C	T	1	2021-07-10	United States
ORF8_29_L	ORF8	29	SRR15823000	27979	A	T	0,990193	2021-07-10	United States
ORF8_118_NA	ORF8	118	SRR15823000	28247	A	-GATTTC	0,992891	2021-07-10	United States
N_9_H	N	9	SRR15823000	28300	G	T	0,979633	2021-07-10	United States
N_63_G	N	63	SRR15823000	28461	A	G	0,999247	2021-07-10	United States
N_203_M	N	203	SRR15823000	28881	G	T	0,99794	2021-07-10	United States
ORF1ab_1306_S	ORF1ab	1306	SRR15823002	4181	G	T	0,998729	2021-07-10	United States
ORF1ab_2046_L	ORF1ab	2046	SRR15823002	6402	C	T	0,998508	2021-07-10	United States
ORF1ab_2287_S	ORF1ab	2287	SRR15823002	7124	C	T	0,999341	2021-07-10	United States
ORF1ab_2930_L	ORF1ab	2930	SRR15823002	9053	G	T	0,999061	2021-07-10	United States
ORF1ab_3646_A	ORF1ab	3646	SRR15823002	11201	A	G	0,993427	2021-07-10	United States
ORF1ab_314_L	ORF1ab	314	SRR15823002	14408	C	T	0,999825	2021-07-10	United States
ORF1ab_662_S	ORF1ab	662	SRR15823002	15451	G	A	0,997359	2021-07-10	United States
ORF1ab_1000_L	ORF1ab	1000	SRR15823002	16466	C	T	1	2021-07-10	United States
ORF1ab_1257_V	ORF1ab	1257	SRR15823002	17236	A	G	0,996794	2021-07-10	United States
ORF1ab_1661_I	ORF1ab	1661	SRR15823002	18449	G	T	0,996054	2021-07-10	United States
ORF1ab_1918_V	ORF1ab	1918	SRR15823002	19220	C	T	0,995833	2021-07-10	United States
S_142_D	S	142	SRR15823002	21987	G	A	0,996016	2021-07-10	United States
S_156_NA	S	156	SRR15823002	22028	G	-AGTTCA	0,996974	2021-07-10	United States
S_452_R	S	452	SRR15823002	22917	T	G	1	2021-07-10	United States
S_478_K	S	478	SRR15823002	22995	C	A	1	2021-07-10	United States
S_614_G	S	614	SRR15823002	23403	A	G	1	2021-07-10	United States
S_681_R	S	681	SRR15823002	23604	C	G	0,999319	2021-07-10	United States
S_950_N	S	950	SRR15823002	24410	G	A	0,999167	2021-07-10	United States
ORF3a_26_L	ORF3a	26	SRR15823002	25469	C	T	0,999588	2021-07-10	United States
ORF3a_103_NA	ORF3a	103	SRR15823002	25699	G	+CCC	0,959395	2021-07-10	United States
M_82_T	M	82	SRR15823002	26767	T	C	0,99938	2021-07-10	United States
ORF7a_82_A	ORF7a	82	SRR15823002	27638	T	C	1	2021-07-10	United States
ORF7a_92_*	ORF7a	92	SRR15823002	27667	G	T	0,088785	2021-07-10	United States
ORF7a_120_I	ORF7a	120	SRR15823002	27752	C	T	1	2021-07-10	United States
ORF7b_40_I	ORF7b	40	SRR15823002	27874	C	T	0,996964	2021-07-10	United States
ORF8_118_NA	ORF8	118	SRR15823002	28247	A	-GATTTC	0,992322	2021-07-10	United States
N_63_G	N	63	SRR15823002	28461	A	G	0,998752	2021-07-10	United States
N_203_M	N	203	SRR15823002	28881	G	T	1	2021-07-10	United States
N_215_C	N	215	SRR15823002	28916	G	T	0,999219	2021-07-10	United States
ORF1ab_1055_A	ORF1ab	1055	SRR15823003	3428	A	G	0,994766	2021-07-10	United States
ORF1ab_1538_I	ORF1ab	1538	SRR15823003	4878	C	T	0,996519	2021-07-10	United States
ORF1ab_2147_D	ORF1ab	2147	SRR15823003	6704	A	G	0,994485	2021-07-10	United States
ORF1ab_2952_I	ORF1ab	2952	SRR15823003	9120	C	T	0,998048	2021-07-10	United States
ORF1ab_3255_I	ORF1ab	3255	SRR15823003	10029	C	T	0,99939	2021-07-10	United States
ORF1ab_3729_R	ORF1ab	3729	SRR15823003	11451	A	G	0,997655	2021-07-10	United States
ORF1ab_314_L	ORF1ab	314	SRR15823003	14408	C	T	1	2021-07-10	United States
ORF1ab_1342_S	ORF1ab	1342	SRR15823003	17491	C	T	0,997008	2021-07-10	United States
ORF1ab_1414_S	ORF1ab	1414	SRR15823003	17707	C	T	0,997705	2021-07-10	United States
ORF1ab_2312_L	ORF1ab	2312	SRR15823003	20402	C	T	0,996737	2021-07-10	United States
S_95_I	S	95	SRR15823003	21846	C	T	0,999678	2021-07-10	United States
S_143_NA	S	143	SRR15823003	21990	T	+TAC	0,993762	2021-07-10	United States
S_346_K	S	346	SRR15823003	22599	G	A	0,998838	2021-07-10	United States
S_484_K	S	484	SRR15823003	23012	G	A	0,997024	2021-07-10	United States
S_501_Y	S	501	SRR15823003	23063	A	T	0,996956	2021-07-10	United States
S_614_G	S	614	SRR15823003	23403	A	G	1	2021-07-10	United States
S_681_H	S	681	SRR15823003	23604	C	A	0,997938	2021-07-10	United States
S_704_L	S	704	SRR15823003	23673	C	T	0,0731959	2021-07-10	United States
S_950_N	S	950	SRR15823003	24410	G	A	0,9984	2021-07-10	United States
ORF3a_57_H	ORF3a	57	SRR15823003	25563	G	T	0,997563	2021-07-10	United States
ORF3a_174_A	ORF3a	174	SRR15823003	25913	G	C	0,15343	2021-07-10	United States
ORF3a_255_NA	ORF3a	255	SRR15823003	26157	T	-GTTA	0,994954	2021-07-10	United States
ORF3a_259_L	ORF3a	259	SRR15823003	26167	G	T	0,997586	2021-07-10	United States
ORF8_11_K	ORF8	11	SRR15823003	27925	C	A	0,993485	2021-07-10	United States
ORF8_38_S	ORF8	38	SRR15823003	28005	C	T	0,993651	2021-07-10	United States
ORF8_67_F	ORF8	67	SRR15823003	28093	C	T	0,992857	2021-07-10	United States
N_205_I	N	205	SRR15823003	28887	C	T	0,99631	2021-07-10	United States
N_387_R	N	387	SRR15823003	29433	A	G	0,109053	2021-07-10	United States
ORF1ab_1306_S	ORF1ab	1306	SRR15823004	4181	G	T	0,996022	2021-07-10	United States
ORF1ab_2046_L	ORF1ab	2046	SRR15823004	6402	C	T	0,996799	2021-07-10	United States
ORF1ab_2287_S	ORF1ab	2287	SRR15823004	7124	C	T	0,995261	2021-07-10	United States
ORF1ab_2930_L	ORF1ab	2930	SRR15823004	9053	G	T	0,997899	2021-07-10	United States
ORF1ab_3255_I	ORF1ab	3255	SRR15823004	10029	C	T	1	2021-07-10	United States
ORF1ab_3646_A	ORF1ab	3646	SRR15823004	11201	A	G	0,996259	2021-07-10	United States
ORF1ab_3731_V	ORF1ab	3731	SRR15823004	11456	A	G	0,997132	2021-07-10	United States
ORF1ab_314_L	ORF1ab	314	SRR15823004	14408	C	T	1	2021-07-10	United States
ORF1ab_662_S	ORF1ab	662	SRR15823004	15451	G	A	0,999117	2021-07-10	United States
ORF1ab_1000_L	ORF1ab	1000	SRR15823004	16466	C	T	0,998864	2021-07-10	United States
ORF1ab_1918_V	ORF1ab	1918	SRR15823004	19220	C	T	0,996736	2021-07-10	United States
ORF1ab_2086_F	ORF1ab	2086	SRR15823004	19723	G	T	0,0862944	2021-07-10	United States
S_19_R	S	19	SRR15823004	21618	C	G	1	2021-07-10	United States
S_156_NA	S	156	SRR15823004	22028	G	-AGTTCA	0,982143	2021-07-10	United States
S_452_R	S	452	SRR15823004	22917	T	G	0,998028	2021-07-10	United States
S_478_K	S	478	SRR15823004	22995	C	A	0,998004	2021-07-10	United States
S_614_G	S	614	SRR15823004	23403	A	G	1	2021-07-10	United States
S_681_R	S	681	SRR15823004	23604	C	G	0,997972	2021-07-10	United States
S_950_N	S	950	SRR15823004	24410	G	A	0,998211	2021-07-10	United States
ORF3a_26_L	ORF3a	26	SRR15823004	25469	C	T	1	2021-07-10	United States
M_82_T	M	82	SRR15823004	26767	T	C	0,99827	2021-07-10	United States
ORF7a_82_A	ORF7a	82	SRR15823004	27638	T	C	0,998069	2021-07-10	United States
ORF7a_120_I	ORF7a	120	SRR15823004	27752	C	T	1	2021-07-10	United States
ORF7b_40_I	ORF7b	40	SRR15823004	27874	C	T	0,997137	2021-07-10	United States
ORF8_118_NA	ORF8	118	SRR15823004	28247	A	-GATTTC	0,991502	2021-07-10	United States
N_63_G	N	63	SRR15823004	28461	A	G	0,996759	2021-07-10	United States
N_119_S	N	119	SRR15823004	28628	G	T	0,993469	2021-07-10	United States
N_377_Y	N	377	SRR15823004	29402	G	T	1	2021-07-10	United States
ORF1ab_1306_S	ORF1ab	1306	SRR15823005	4181	G	T	0,999682	2021-07-11	United States
ORF1ab_2046_L	ORF1ab	2046	SRR15823005	6402	C	T	0,998584	2021-07-11	United States
ORF1ab_2287_S	ORF1ab	2287	SRR15823005	7124	C	T	0,999049	2021-07-11	United States
ORF1ab_2930_L	ORF1ab	2930	SRR15823005	9053	G	T	0,998232	2021-07-11	United States
ORF1ab_3255_I	ORF1ab	3255	SRR15823005	10029	C	T	1	2021-07-11	United States
ORF1ab_3646_A	ORF1ab	3646	SRR15823005	11201	A	G	0,997982	2021-07-11	United States
ORF1ab_314_L	ORF1ab	314	SRR15823005	14408	C	T	1	2021-07-11	United States
ORF1ab_662_S	ORF1ab	662	SRR15823005	15451	G	A	0,999545	2021-07-11	United States
ORF1ab_1000_L	ORF1ab	1000	SRR15823005	16466	C	T	0,999772	2021-07-11	United States
ORF1ab_1257_V	ORF1ab	1257	SRR15823005	17236	A	G	0,997783	2021-07-11	United States
ORF1ab_1918_V	ORF1ab	1918	SRR15823005	19220	C	T	0,998851	2021-07-11	United States
S_19_R	S	19	SRR15823005	21618	C	G	1	2021-07-11	United States
S_156_NA	S	156	SRR15823005	22028	G	-AGTTCA	0,992933	2021-07-11	United States
S_452_R	S	452	SRR15823005	22917	T	G	0,998907	2021-07-11	United States
S_478_K	S	478	SRR15823005	22995	C	A	1	2021-07-11	United States
S_614_G	S	614	SRR15823005	23403	A	G	1	2021-07-11	United States
S_681_R	S	681	SRR15823005	23604	C	G	0,99954	2021-07-11	United States
S_950_N	S	950	SRR15823005	24410	G	A	0,999519	2021-07-11	United States
ORF3a_26_L	ORF3a	26	SRR15823005	25469	C	T	0,999608	2021-07-11	United States
M_82_T	M	82	SRR15823005	26767	T	C	1	2021-07-11	United States
ORF7a_82_A	ORF7a	82	SRR15823005	27638	T	C	1	2021-07-11	United States
ORF7a_120_I	ORF7a	120	SRR15823005	27752	C	T	1	2021-07-11	United States
ORF7b_40_I	ORF7b	40	SRR15823005	27874	C	T	0,999644	2021-07-11	United States
ORF8_118_NA	ORF8	118	SRR15823005	28247	A	-GATTTC	0,994557	2021-07-11	United States
N_63_G	N	63	SRR15823005	28461	A	G	0,999612	2021-07-11	United States
N_203_M	N	203	SRR15823005	28881	G	T	0,999557	2021-07-11	United States
N_215_C	N	215	SRR15823005	28916	G	T	0,999554	2021-07-11	United States
N_377_Y	N	377	SRR15823005	29402	G	T	0,998953	2021-07-11	United States
ORF1ab_669_N	ORF1ab	669	SRR15823006	2272	G	C	0,997383	2021-07-11	United States
ORF1ab_1306_S	ORF1ab	1306	SRR15823006	4181	G	T	0,998583	2021-07-11	United States
ORF1ab_2046_L	ORF1ab	2046	SRR15823006	6402	C	T	0,99729	2021-07-11	United States
ORF1ab_2287_S	ORF1ab	2287	SRR15823006	7124	C	T	0,99803	2021-07-11	United States
ORF1ab_2930_L	ORF1ab	2930	SRR15823006	9053	G	T	0,998013	2021-07-11	United States
ORF1ab_3255_I	ORF1ab	3255	SRR15823006	10029	C	T	0,99763	2021-07-11	United States
ORF1ab_3646_A	ORF1ab	3646	SRR15823006	11201	A	G	0,999385	2021-07-11	United States
ORF1ab_314_L	ORF1ab	314	SRR15823006	14408	C	T	0,999674	2021-07-11	United States
ORF1ab_662_S	ORF1ab	662	SRR15823006	15451	G	A	0,998904	2021-07-11	United States
ORF1ab_1000_L	ORF1ab	1000	SRR15823006	16466	C	T	0,998432	2021-07-11	United States
ORF1ab_1918_V	ORF1ab	1918	SRR15823006	19220	C	T	0,997471	2021-07-11	United States
S_19_R	S	19	SRR15823006	21618	C	G	1	2021-07-11	United States
S_95_I	S	95	SRR15823006	21846	C	T	0,9984	2021-07-11	United States
S_142_D	S	142	SRR15823006	21987	G	A	0,998946	2021-07-11	United States
S_156_NA	S	156	SRR15823006	22028	G	-AGTTCA	0,996114	2021-07-11	United States
S_258_L	S	258	SRR15823006	22335	G	T	0,999366	2021-07-11	United States
S_417_N	S	417	SRR15823006	22813	G	T	0,995734	2021-07-11	United States
S_452_R	S	452	SRR15823006	22917	T	G	0,998457	2021-07-11	United States
S_478_K	S	478	SRR15823006	22995	C	A	0,998339	2021-07-11	United States
S_614_G	S	614	SRR15823006	23403	A	G	0,999666	2021-07-11	United States
S_681_R	S	681	SRR15823006	23604	C	G	0,999258	2021-07-11	United States
S_950_N	S	950	SRR15823006	24410	G	A	1	2021-07-11	United States
ORF3a_26_L	ORF3a	26	SRR15823006	25469	C	T	0,998288	2021-07-11	United States
ORF3a_53_F	ORF3a	53	SRR15823006	25549	C	T	0,995614	2021-07-11	United States
ORF3a_174_A	ORF3a	174	SRR15823006	25913	G	C	0,112944	2021-07-11	United States
M_29_F	M	29	SRR15823006	26607	C	T	0,997828	2021-07-11	United States
M_82_T	M	82	SRR15823006	26767	T	C	1	2021-07-11	United States
ORF7a_82_A	ORF7a	82	SRR15823006	27638	T	C	1	2021-07-11	United States
ORF7a_120_I	ORF7a	120	SRR15823006	27752	C	T	1	2021-07-11	United States
ORF7b_40_I	ORF7b	40	SRR15823006	27874	C	T	0,995643	2021-07-11	United States
ORF8_118_NA	ORF8	118	SRR15823006	28247	A	-GATTTC	0,995113	2021-07-11	United States
N_63_G	N	63	SRR15823006	28461	A	G	0,998701	2021-07-11	United States
N_203_M	N	203	SRR15823006	28881	G	T	0,998388	2021-07-11	United States
N_215_C	N	215	SRR15823006	28916	G	T	0,999456	2021-07-11	United States
N_377_Y	N	377	SRR15823006	29402	G	T	1	2021-07-11	United States
ORF1ab_85_I	ORF1ab	85	SRR15823007	520	G	T	0,994635	2021-07-10	United States
ORF1ab_309_L	ORF1ab	309	SRR15823007	1191	C	T	0,996246	2021-07-10	United States
ORF1ab_538_A	ORF1ab	538	SRR15823007	1877	T	G	0,9981	2021-07-10	United States
ORF1ab_1640_L	ORF1ab	1640	SRR15823007	5184	C	T	0,999432	2021-07-10	United States
ORF1ab_1890_I	ORF1ab	1890	SRR15823007	5934	C	T	0,169528	2021-07-10	United States
ORF1ab_3209_V	ORF1ab	3209	SRR15823007	9891	C	T	0,990683	2021-07-10	United States
ORF1ab_3718_A	ORF1ab	3718	SRR15823007	11418	T	C	0,998113	2021-07-10	United States
ORF1ab_314_L	ORF1ab	314	SRR15823007	14408	C	T	1	2021-07-10	United States
ORF1ab_662_S	ORF1ab	662	SRR15823007	15451	G	A	0,999379	2021-07-10	United States
ORF1ab_1000_L	ORF1ab	1000	SRR15823007	16466	C	T	0,998994	2021-07-10	United States
ORF1ab_1570_L	ORF1ab	1570	SRR15823007	18176	C	T	0,994024	2021-07-10	United States
ORF1ab_1898_F	ORF1ab	1898	SRR15823007	19160	C	T	0,994681	2021-07-10	United States
ORF1ab_2417_I	ORF1ab	2417	SRR15823007	20718	G	T	0,997354	2021-07-10	United States
S_19_R	S	19	SRR15823007	21618	C	G	1	2021-07-10	United States
S_156_NA	S	156	SRR15823007	22028	G	-AGTTCA	0,992386	2021-07-10	United States
S_452_R	S	452	SRR15823007	22917	T	G	1	2021-07-10	United States
S_478_K	S	478	SRR15823007	22995	C	A	1	2021-07-10	United States
S_614_G	S	614	SRR15823007	23403	A	G	1	2021-07-10	United States
S_681_R	S	681	SRR15823007	23604	C	G	0,999456	2021-07-10	United States
S_950_N	S	950	SRR15823007	24410	G	A	0,999158	2021-07-10	United States
ORF3a_26_L	ORF3a	26	SRR15823007	25469	C	T	0,999284	2021-07-10	United States
M_82_T	M	82	SRR15823007	26767	T	C	0,998808	2021-07-10	United States
ORF7a_82_A	ORF7a	82	SRR15823007	27638	T	C	1	2021-07-10	United States
ORF7a_116_F	ORF7a	116	SRR15823007	27739	C	T	0,998809	2021-07-10	United States
ORF7a_120_I	ORF7a	120	SRR15823007	27752	C	T	1	2021-07-10	United States
ORF8_118_NA	ORF8	118	SRR15823007	28247	A	-GATTTC	0,993798	2021-07-10	United States
N_63_G	N	63	SRR15823007	28461	A	G	0,998411	2021-07-10	United States
N_203_M	N	203	SRR15823007	28881	G	T	0,99764	2021-07-10	United States
N_377_Y	N	377	SRR15823007	29402	G	T	1	2021-07-10	United States
ORF1ab_711_A	ORF1ab	711	SRR15823008	2396	A	G	0,993569	2021-07-10	United States
ORF1ab_1306_S	ORF1ab	1306	SRR15823008	4181	G	T	0,99816	2021-07-10	United States
ORF1ab_2046_L	ORF1ab	2046	SRR15823008	6402	C	T	0,997951	2021-07-10	United States
ORF1ab_2287_S	ORF1ab	2287	SRR15823008	7124	C	T	0,984375	2021-07-10	United States
ORF1ab_2930_L	ORF1ab	2930	SRR15823008	9053	G	T	0,99928	2021-07-10	United States
ORF1ab_3255_I	ORF1ab	3255	SRR15823008	10029	C	T	1	2021-07-10	United States
ORF1ab_3646_A	ORF1ab	3646	SRR15823008	11201	A	G	0,999476	2021-07-10	United States
ORF1ab_122_S	ORF1ab	122	SRR15823008	13832	T	C	0,992086	2021-07-10	United States
ORF1ab_314_L	ORF1ab	314	SRR15823008	14408	C	T	1	2021-07-10	United States
ORF1ab_662_S	ORF1ab	662	SRR15823008	15451	G	A	0,999068	2021-07-10	United States
ORF1ab_1000_L	ORF1ab	1000	SRR15823008	16466	C	T	1	2021-07-10	United States
ORF1ab_1918_V	ORF1ab	1918	SRR15823008	19220	C	T	0,998964	2021-07-10	United States
S_156_NA	S	156	SRR15823008	22028	G	-AGTTCA	0,994175	2021-07-10	United States
S_614_G	S	614	SRR15823008	23403	A	G	0,999702	2021-07-10	United States
S_681_R	S	681	SRR15823008	23604	C	G	1	2021-07-10	United States
S_950_N	S	950	SRR15823008	24410	G	A	0,991525	2021-07-10	United States
ORF3a_26_L	ORF3a	26	SRR15823008	25469	C	T	0,998994	2021-07-10	United States
ORF3a_174_A	ORF3a	174	SRR15823008	25913	G	C	0,0685805	2021-07-10	United States
M_82_T	M	82	SRR15823008	26767	T	C	1	2021-07-10	United States
ORF6_46_V	ORF6	46	SRR15823008	27338	A	T	0,992916	2021-07-10	United States
ORF7b_40_I	ORF7b	40	SRR15823008	27874	C	T	1	2021-07-10	United States
ORF8_118_NA	ORF8	118	SRR15823008	28247	A	-GATTTC	0,989086	2021-07-10	United States
N_63_G	N	63	SRR15823008	28461	A	G	0,997596	2021-07-10	United States
N_203_M	N	203	SRR15823008	28881	G	T	1	2021-07-10	United States
N_215_C	N	215	SRR15823008	28916	G	T	0,994318	2021-07-10	United States
ORF1ab_84_NA	ORF1ab	84	SRR15823010	517	T	-ATG	0,982556	2021-07-10	United States
ORF1ab_1306_S	ORF1ab	1306	SRR15823010	4181	G	T	0,997213	2021-07-10	United States
ORF1ab_2046_L	ORF1ab	2046	SRR15823010	6402	C	T	0,998615	2021-07-10	United States
ORF1ab_2287_S	ORF1ab	2287	SRR15823010	7124	C	T	0,997703	2021-07-10	United States
ORF1ab_2930_L	ORF1ab	2930	SRR15823010	9053	G	T	0,997452	2021-07-10	United States
ORF1ab_3255_I	ORF1ab	3255	SRR15823010	10029	C	T	0,999125	2021-07-10	United States
ORF1ab_3646_A	ORF1ab	3646	SRR15823010	11201	A	G	0,998191	2021-07-10	United States
ORF1ab_3800_F	ORF1ab	3800	SRR15823010	11663	C	T	0,997449	2021-07-10	United States
ORF1ab_314_L	ORF1ab	314	SRR15823010	14408	C	T	1	2021-07-10	United States
ORF1ab_662_S	ORF1ab	662	SRR15823010	15451	G	A	0,999324	2021-07-10	United States
ORF1ab_1000_L	ORF1ab	1000	SRR15823010	16466	C	T	0,999538	2021-07-10	United States
ORF1ab_1257_V	ORF1ab	1257	SRR15823010	17236	A	G	0,995988	2021-07-10	United States
ORF1ab_1918_V	ORF1ab	1918	SRR15823010	19220	C	T	0,998971	2021-07-10	United States
ORF1ab_2256_S	ORF1ab	2256	SRR15823010	20233	C	T	0,997573	2021-07-10	United States
S_19_R	S	19	SRR15823010	21618	C	G	1	2021-07-10	United States
S_156_NA	S	156	SRR15823010	22028	G	-AGTTCA	0,998478	2021-07-10	United States
S_452_R	S	452	SRR15823010	22917	T	G	1	2021-07-10	United States
S_478_K	S	478	SRR15823010	22995	C	A	1	2021-07-10	United States
S_614_G	S	614	SRR15823010	23403	A	G	0,999794	2021-07-10	United States
S_681_R	S	681	SRR15823010	23604	C	G	0,999625	2021-07-10	United States
S_950_N	S	950	SRR15823010	24410	G	A	0,999405	2021-07-10	United States
ORF3a_26_L	ORF3a	26	SRR15823010	25469	C	T	0,999209	2021-07-10	United States
M_82_T	M	82	SRR15823010	26767	T	C	0,99932	2021-07-10	United States
ORF7a_82_A	ORF7a	82	SRR15823010	27638	T	C	0,999337	2021-07-10	United States
ORF7a_120_I	ORF7a	120	SRR15823010	27752	C	T	1	2021-07-10	United States
ORF7b_40_I	ORF7b	40	SRR15823010	27874	C	T	0,999434	2021-07-10	United States
ORF8_118_NA	ORF8	118	SRR15823010	28247	A	-GATTTC	0,99414	2021-07-10	United States
N_63_G	N	63	SRR15823010	28461	A	G	0,997986	2021-07-10	United States
N_203_M	N	203	SRR15823010	28881	G	T	0,999528	2021-07-10	United States
N_215_C	N	215	SRR15823010	28916	G	T	1	2021-07-10	United States
N_377_Y	N	377	SRR15823010	29402	G	T	0,999322	2021-07-10	United States
ORF1ab_1188_L	ORF1ab	1188	SRR15823011	3828	C	T	0,99924	2021-07-10	United States
ORF1ab_1567_I	ORF1ab	1567	SRR15823011	4965	C	T	0,998243	2021-07-10	United States
ORF1ab_1795_Q	ORF1ab	1795	SRR15823011	5648	A	C	0,99814	2021-07-10	United States
ORF1ab_2147_D	ORF1ab	2147	SRR15823011	6704	A	G	0,997398	2021-07-10	United States
ORF1ab_3674_NA	ORF1ab	3674	SRR15823011	11287	G	-TCTGGTTTT	0,996143	2021-07-10	United States
ORF1ab_314_L	ORF1ab	314	SRR15823011	14408	C	T	1	2021-07-10	United States
ORF1ab_1264_D	ORF1ab	1264	SRR15823011	17259	G	T	0,996354	2021-07-10	United States
ORF1ab_1555_I	ORF1ab	1555	SRR15823011	18131	C	T	0,992834	2021-07-10	United States
S_18_F	S	18	SRR15823011	21614	C	T	0,999012	2021-07-10	United States
S_20_N	S	20	SRR15823011	21621	C	A	0,99901	2021-07-10	United States
S_26_S	S	26	SRR15823011	21638	C	T	0,99899	2021-07-10	United States
S_138_Y	S	138	SRR15823011	21974	G	T	0,99631	2021-07-10	United States
S_190_S	S	190	SRR15823011	22132	G	T	0,999245	2021-07-10	United States
S_417_T	S	417	SRR15823011	22812	A	C	0,99793	2021-07-10	United States
S_484_K	S	484	SRR15823011	23012	G	A	0,990942	2021-07-10	United States
S_501_Y	S	501	SRR15823011	23063	A	T	0,992523	2021-07-10	United States
S_614_G	S	614	SRR15823011	23403	A	G	0,999765	2021-07-10	United States
S_655_Y	S	655	SRR15823011	23525	C	T	0,99688	2021-07-10	United States
S_1027_I	S	1027	SRR15823011	24642	C	T	0,998068	2021-07-10	United States
S_1176_F	S	1176	SRR15823011	25088	G	T	0,995789	2021-07-10	United States
ORF3a_253_P	ORF3a	253	SRR15823011	26149	T	C	0,995074	2021-07-10	United States
ORF8_92_K	ORF8	92	SRR15823011	28167	G	A	0,996573	2021-07-10	United States
N_80_R	N	80	SRR15823011	28512	C	G	0,993367	2021-07-10	United States
N_202_C	N	202	SRR15823011	28877	A	T	0,998419	2021-07-10	United States
N_202_T	N	202	SRR15823011	28878	G	C	0,998957	2021-07-10	United States
N_203_K	N	203	SRR15823011	28881	G	A	0,998403	2021-07-10	United States
N_204_R	N	204	SRR15823011	28883	G	C	0,999478	2021-07-10	United States
ORF1ab_1228_G	ORF1ab	1228	SRR15823013	3948	A	G	1	2021-07-10	United States
ORF1ab_1306_S	ORF1ab	1306	SRR15823013	4181	G	T	0,998242	2021-07-10	United States
ORF1ab_2046_L	ORF1ab	2046	SRR15823013	6402	C	T	0,998296	2021-07-10	United States
ORF1ab_2287_S	ORF1ab	2287	SRR15823013	7124	C	T	1	2021-07-10	United States
ORF1ab_2930_L	ORF1ab	2930	SRR15823013	9053	G	T	0,997891	2021-07-10	United States
ORF1ab_3255_I	ORF1ab	3255	SRR15823013	10029	C	T	0,999577	2021-07-10	United States
ORF1ab_3646_A	ORF1ab	3646	SRR15823013	11201	A	G	0,997281	2021-07-10	United States
ORF1ab_3766_F	ORF1ab	3766	SRR15823013	11562	G	T	0,998614	2021-07-10	United States
ORF1ab_314_L	ORF1ab	314	SRR15823013	14408	C	T	1	2021-07-10	United States
ORF1ab_662_S	ORF1ab	662	SRR15823013	15451	G	A	0,999398	2021-07-10	United States
ORF1ab_1000_L	ORF1ab	1000	SRR15823013	16466	C	T	0,999696	2021-07-10	United States
ORF1ab_1918_V	ORF1ab	1918	SRR15823013	19220	C	T	0,998447	2021-07-10	United States
S_19_R	S	19	SRR15823013	21618	C	G	1	2021-07-10	United States
S_156_NA	S	156	SRR15823013	22028	G	-AGTTCA	0,988889	2021-07-10	United States
S_452_R	S	452	SRR15823013	22917	T	G	1	2021-07-10	United States
S_478_K	S	478	SRR15823013	22995	C	A	1	2021-07-10	United States
S_614_G	S	614	SRR15823013	23403	A	G	1	2021-07-10	United States
S_681_R	S	681	SRR15823013	23604	C	G	0,999192	2021-07-10	United States
S_950_N	S	950	SRR15823013	24410	G	A	0,998898	2021-07-10	United States
ORF3a_26_L	ORF3a	26	SRR15823013	25469	C	T	0,999365	2021-07-10	United States
ORF3a_239_Q	ORF3a	239	SRR15823013	26107	G	C	0,997913	2021-07-10	United States
M_82_T	M	82	SRR15823013	26767	T	C	0,999237	2021-07-10	United States
ORF7a_82_A	ORF7a	82	SRR15823013	27638	T	C	1	2021-07-10	United States
ORF7a_120_I	ORF7a	120	SRR15823013	27752	C	T	1	2021-07-10	United States
ORF7b_40_I	ORF7b	40	SRR15823013	27874	C	T	0,999268	2021-07-10	United States
ORF8_118_NA	ORF8	118	SRR15823013	28247	A	-GATTTC	0,996021	2021-07-10	United States
N_63_G	N	63	SRR15823013	28461	A	G	0,998949	2021-07-10	United States
N_203_M	N	203	SRR15823013	28881	G	T	0,999472	2021-07-10	United States
N_215_C	N	215	SRR15823013	28916	G	T	0,999476	2021-07-10	United States
N_377_Y	N	377	SRR15823013	29402	G	T	0,999409	2021-07-10	United States
ORF1ab_1306_S	ORF1ab	1306	SRR15823018	4181	G	T	0,997854	2021-07-10	United States
ORF1ab_2046_L	ORF1ab	2046	SRR15823018	6402	C	T	0,99929	2021-07-10	United States
ORF1ab_2287_S	ORF1ab	2287	SRR15823018	7124	C	T	0,999225	2021-07-10	United States
ORF1ab_2930_L	ORF1ab	2930	SRR15823018	9053	G	T	0,998408	2021-07-10	United States
ORF1ab_3255_I	ORF1ab	3255	SRR15823018	10029	C	T	1	2021-07-10	United States
ORF1ab_3646_A	ORF1ab	3646	SRR15823018	11201	A	G	0,998175	2021-07-10	United States
ORF1ab_314_L	ORF1ab	314	SRR15823018	14408	C	T	1	2021-07-10	United States
ORF1ab_662_S	ORF1ab	662	SRR15823018	15451	G	A	0,999216	2021-07-10	United States
ORF1ab_1000_L	ORF1ab	1000	SRR15823018	16466	C	T	0,998604	2021-07-10	United States
ORF1ab_1918_V	ORF1ab	1918	SRR15823018	19220	C	T	0,99844	2021-07-10	United States
S_19_R	S	19	SRR15823018	21618	C	G	1	2021-07-10	United States
S_156_NA	S	156	SRR15823018	22028	G	-AGTTCA	0,995745	2021-07-10	United States
S_452_R	S	452	SRR15823018	22917	T	G	1	2021-07-10	United States
S_478_K	S	478	SRR15823018	22995	C	A	1	2021-07-10	United States
S_614_G	S	614	SRR15823018	23403	A	G	1	2021-07-10	United States
S_681_R	S	681	SRR15823018	23604	C	G	1	2021-07-10	United States
S_950_N	S	950	SRR15823018	24410	G	A	0,998258	2021-07-10	United States
ORF3a_26_L	ORF3a	26	SRR15823018	25469	C	T	0,998473	2021-07-10	United States
M_82_T	M	82	SRR15823018	26767	T	C	0,999087	2021-07-10	United States
ORF6_46_V	ORF6	46	SRR15823018	27338	A	T	0,994565	2021-07-10	United States
ORF7a_82_A	ORF7a	82	SRR15823018	27638	T	C	0,999634	2021-07-10	United States
ORF7a_120_I	ORF7a	120	SRR15823018	27752	C	T	0,99928	2021-07-10	United States
ORF7b_40_I	ORF7b	40	SRR15823018	27874	C	T	0,998829	2021-07-10	United States
ORF8_118_NA	ORF8	118	SRR15823018	28247	A	-GATTTC	0,995844	2021-07-10	United States
N_63_G	N	63	SRR15823018	28461	A	G	0,998213	2021-07-10	United States
N_203_M	N	203	SRR15823018	28881	G	T	0,999112	2021-07-10	United States
N_215_C	N	215	SRR15823018	28916	G	T	0,999556	2021-07-10	United States
N_377_Y	N	377	SRR15823018	29402	G	T	0,999131	2021-07-10	United States
ORF1ab_1306_S	ORF1ab	1306	SRR15823021	4181	G	T	0,997886	2021-07-10	United States
ORF1ab_2046_L	ORF1ab	2046	SRR15823021	6402	C	T	0,998294	2021-07-10	United States
ORF1ab_2287_S	ORF1ab	2287	SRR15823021	7124	C	T	0,998064	2021-07-10	United States
ORF1ab_2930_L	ORF1ab	2930	SRR15823021	9053	G	T	0,998923	2021-07-10	United States
ORF1ab_3255_I	ORF1ab	3255	SRR15823021	10029	C	T	0,99962	2021-07-10	United States
ORF1ab_3646_A	ORF1ab	3646	SRR15823021	11201	A	G	0,997981	2021-07-10	United States
ORF1ab_314_L	ORF1ab	314	SRR15823021	14408	C	T	0,999785	2021-07-10	United States
ORF1ab_662_S	ORF1ab	662	SRR15823021	15451	G	A	0,998795	2021-07-10	United States
ORF1ab_1000_L	ORF1ab	1000	SRR15823021	16466	C	T	0,999508	2021-07-10	United States
ORF1ab_1257_V	ORF1ab	1257	SRR15823021	17236	A	G	0,996261	2021-07-10	United States
ORF1ab_1918_V	ORF1ab	1918	SRR15823021	19220	C	T	0,998372	2021-07-10	United States
S_19_R	S	19	SRR15823021	21618	C	G	0,998856	2021-07-10	United States
S_156_NA	S	156	SRR15823021	22028	G	-AGTTCA	0,996159	2021-07-10	United States
S_452_R	S	452	SRR15823021	22917	T	G	0,999268	2021-07-10	United States
S_478_K	S	478	SRR15823021	22995	C	A	0,999244	2021-07-10	United States
S_614_G	S	614	SRR15823021	23403	A	G	0,9999	2021-07-10	United States
S_681_R	S	681	SRR15823021	23604	C	G	0,999388	2021-07-10	United States
S_950_N	S	950	SRR15823021	24410	G	A	0,999137	2021-07-10	United States
ORF3a_26_L	ORF3a	26	SRR15823021	25469	C	T	0,999234	2021-07-10	United States
ORF3a_104_S	ORF3a	104	SRR15823021	25702	C	T	0,99558	2021-07-10	United States
M_82_T	M	82	SRR15823021	26767	T	C	0,999505	2021-07-10	United States
ORF7a_82_A	ORF7a	82	SRR15823021	27638	T	C	0,999833	2021-07-10	United States
ORF7a_120_I	ORF7a	120	SRR15823021	27752	C	T	1	2021-07-10	United States
ORF7b_40_I	ORF7b	40	SRR15823021	27874	C	T	0,99986	2021-07-10	United States
ORF8_118_NA	ORF8	118	SRR15823021	28247	A	-GATTTC	0,996174	2021-07-10	United States
N_63_G	N	63	SRR15823021	28461	A	G	0,999053	2021-07-10	United States
N_203_M	N	203	SRR15823021	28881	G	T	0,999104	2021-07-10	United States
N_208_S	N	208	SRR15823021	28895	G	T	0,996377	2021-07-10	United States
N_215_C	N	215	SRR15823021	28916	G	T	0,998882	2021-07-10	United States
N_377_Y	N	377	SRR15823021	29402	G	T	0,998645	2021-07-10	United States
ORF1ab_1640_L	ORF1ab	1640	SRR15823023	5184	C	T	0,998988	2021-07-10	United States
ORF1ab_1840_I	ORF1ab	1840	SRR15823023	5784	C	T	0,993086	2021-07-10	United States
ORF1ab_3209_V	ORF1ab	3209	SRR15823023	9891	C	T	0,999269	2021-07-10	United States
ORF1ab_3718_A	ORF1ab	3718	SRR15823023	11418	T	C	0,996312	2021-07-10	United States
ORF1ab_3750_I	ORF1ab	3750	SRR15823023	11514	C	T	0,995271	2021-07-10	United States
ORF1ab_314_L	ORF1ab	314	SRR15823023	14408	C	T	0,999761	2021-07-10	United States
ORF1ab_662_S	ORF1ab	662	SRR15823023	15451	G	A	0,999827	2021-07-10	United States
ORF1ab_1000_L	ORF1ab	1000	SRR15823023	16466	C	T	1	2021-07-10	United States
S_19_R	S	19	SRR15823023	21618	C	G	1	2021-07-10	United States
S_142_D	S	142	SRR15823023	21987	G	A	0,994845	2021-07-10	United States
S_156_NA	S	156	SRR15823023	22028	G	-AGTTCA	0,996703	2021-07-10	United States
S_222_V	S	222	SRR15823023	22227	C	T	0,995556	2021-07-10	United States
S_452_R	S	452	SRR15823023	22917	T	G	1	2021-07-10	United States
S_478_K	S	478	SRR15823023	22995	C	A	1	2021-07-10	United States
S_614_G	S	614	SRR15823023	23403	A	G	1	2021-07-10	United States
S_681_R	S	681	SRR15823023	23604	C	G	1	2021-07-10	United States
S_950_N	S	950	SRR15823023	24410	G	A	0,999275	2021-07-10	United States
S_1191_N	S	1191	SRR15823023	25135	G	T	0,994595	2021-07-10	United States
ORF3a_5_R	ORF3a	5	SRR15823023	25406	T	G	0,0564784	2021-07-10	United States
ORF3a_26_L	ORF3a	26	SRR15823023	25469	C	T	0,999725	2021-07-10	United States
ORF3a_100_V	ORF3a	100	SRR15823023	25691	G	T	0,997278	2021-07-10	United States
M_82_T	M	82	SRR15823023	26767	T	C	0,999245	2021-07-10	United States
ORF7a_82_A	ORF7a	82	SRR15823023	27638	T	C	0,999346	2021-07-10	United States
ORF7a_120_I	ORF7a	120	SRR15823023	27752	C	T	0,999351	2021-07-10	United States
ORF8_118_NA	ORF8	118	SRR15823023	28247	A	-GATTTC	0,994889	2021-07-10	United States
N_63_G	N	63	SRR15823023	28461	A	G	0,998592	2021-07-10	United States
N_203_M	N	203	SRR15823023	28881	G	T	0,999459	2021-07-10	United States
N_377_Y	N	377	SRR15823023	29402	G	T	1	2021-07-10	United States
ORF1ab_78_A	ORF1ab	78	SRR15823024	497	A	G	0,997782	2021-07-10	United States
ORF1ab_1140_L	ORF1ab	1140	SRR15823024	3684	A	T	0,98434	2021-07-10	United States
ORF1ab_1188_L	ORF1ab	1188	SRR15823024	3828	C	T	0,988176	2021-07-10	United States
ORF1ab_1795_Q	ORF1ab	1795	SRR15823024	5648	A	C	0,992342	2021-07-10	United States
ORF1ab_2001_T	ORF1ab	2001	SRR15823024	6266	G	A	0,997285	2021-07-10	United States
ORF1ab_2062_F	ORF1ab	2062	SRR15823024	6449	C	T	0,997466	2021-07-10	United States
ORF1ab_2786_T	ORF1ab	2786	SRR15823024	8622	T	C	0,997092	2021-07-10	United States
ORF1ab_3674_NA	ORF1ab	3674	SRR15823024	11287	G	-TCTGGTTTT	0,989184	2021-07-10	United States
ORF1ab_314_L	ORF1ab	314	SRR15823024	14408	C	T	1	2021-07-10	United States
ORF1ab_348_H	ORF1ab	348	SRR15823024	14511	G	T	0,9951	2021-07-10	United States
ORF1ab_1264_D	ORF1ab	1264	SRR15823024	17259	G	T	0,995356	2021-07-10	United States
S_18_F	S	18	SRR15823024	21614	C	T	0,99182	2021-07-10	United States
S_20_N	S	20	SRR15823024	21621	C	A	0,991786	2021-07-10	United States
S_26_S	S	26	SRR15823024	21638	C	T	0,99177	2021-07-10	United States
S_138_Y	S	138	SRR15823024	21974	G	T	0,997183	2021-07-10	United States
S_190_S	S	190	SRR15823024	22132	G	T	0,99681	2021-07-10	United States
S_417_T	S	417	SRR15823024	22812	A	C	0,997943	2021-07-10	United States
S_484_K	S	484	SRR15823024	23012	G	A	0,995187	2021-07-10	United States
S_501_Y	S	501	SRR15823024	23063	A	T	0,99505	2021-07-10	United States
S_614_G	S	614	SRR15823024	23403	A	G	1	2021-07-10	United States
S_655_Y	S	655	SRR15823024	23525	C	T	0,991029	2021-07-10	United States
S_1027_I	S	1027	SRR15823024	24642	C	T	0,997706	2021-07-10	United States
S_1176_F	S	1176	SRR15823024	25088	G	T	0,994643	2021-07-10	United States
ORF3a_253_P	ORF3a	253	SRR15823024	26149	T	C	0,995278	2021-07-10	United States
ORF8_92_K	ORF8	92	SRR15823024	28167	G	A	0,995478	2021-07-10	United States
N_80_R	N	80	SRR15823024	28512	C	G	0,994578	2021-07-10	United States
N_202_C	N	202	SRR15823024	28877	A	T	0,998061	2021-07-10	United States
N_202_T	N	202	SRR15823024	28878	G	C	0,998099	2021-07-10	United States
N_203_K	N	203	SRR15823024	28881	G	A	0,995139	2021-07-10	United States
N_204_R	N	204	SRR15823024	28883	G	C	0,997782	2021-07-10	United States
N_402_Y	N	402	SRR15823024	29477	G	T	0,996564	2021-07-10	United States
N_413_I	N	413	SRR15823024	29511	G	T	0,993607	2021-07-10	United States
ORF1ab_207_C	ORF1ab	207	SRR15823025	884	C	T	0,995487	2021-07-10	United States
ORF1ab_1306_S	ORF1ab	1306	SRR15823025	4181	G	T	0,997803	2021-07-10	United States
ORF1ab_2046_L	ORF1ab	2046	SRR15823025	6402	C	T	0,998834	2021-07-10	United States
ORF1ab_2287_S	ORF1ab	2287	SRR15823025	7124	C	T	0,999341	2021-07-10	United States
ORF1ab_2930_L	ORF1ab	2930	SRR15823025	9053	G	T	0,999367	2021-07-10	United States
ORF1ab_3255_I	ORF1ab	3255	SRR15823025	10029	C	T	1	2021-07-10	United States
ORF1ab_3646_A	ORF1ab	3646	SRR15823025	11201	A	G	0,997592	2021-07-10	United States
ORF1ab_314_L	ORF1ab	314	SRR15823025	14408	C	T	0,999804	2021-07-10	United States
ORF1ab_662_S	ORF1ab	662	SRR15823025	15451	G	A	0,998616	2021-07-10	United States
ORF1ab_1000_L	ORF1ab	1000	SRR15823025	16466	C	T	1	2021-07-10	United States
ORF1ab_1918_V	ORF1ab	1918	SRR15823025	19220	C	T	0,99869	2021-07-10	United States
ORF1ab_2025_T	ORF1ab	2025	SRR15823025	19541	T	C	0,99573	2021-07-10	United States
ORF1ab_2070_H	ORF1ab	2070	SRR15823025	19677	G	T	0,997222	2021-07-10	United States
ORF1ab_2388_Y	ORF1ab	2388	SRR15823025	20629	C	T	0,997217	2021-07-10	United States
S_19_R	S	19	SRR15823025	21618	C	G	1	2021-07-10	United States
S_95_I	S	95	SRR15823025	21846	C	T	0,995652	2021-07-10	United States
S_142_D	S	142	SRR15823025	21987	G	A	1	2021-07-10	United States
S_156_NA	S	156	SRR15823025	22028	G	-AGTTCA	0,99734	2021-07-10	United States
S_452_R	S	452	SRR15823025	22917	T	G	1	2021-07-10	United States
S_478_K	S	478	SRR15823025	22995	C	A	1	2021-07-10	United States
S_614_G	S	614	SRR15823025	23403	A	G	0,999469	2021-07-10	United States
S_681_R	S	681	SRR15823025	23604	C	G	0,999676	2021-07-10	United States
S_950_N	S	950	SRR15823025	24410	G	A	0,99828	2021-07-10	United States
ORF3a_26_L	ORF3a	26	SRR15823025	25469	C	T	1	2021-07-10	United States
ORF3a_174_A	ORF3a	174	SRR15823025	25913	G	C	0,0694915	2021-07-10	United States
M_82_T	M	82	SRR15823025	26767	T	C	1	2021-07-10	United States
ORF7a_82_A	ORF7a	82	SRR15823025	27638	T	C	1	2021-07-10	United States
ORF7a_120_I	ORF7a	120	SRR15823025	27752	C	T	1	2021-07-10	United States
ORF7b_29_C	ORF7b	29	SRR15823025	27842	G	T	0,998108	2021-07-10	United States
ORF7b_40_I	ORF7b	40	SRR15823025	27874	C	T	0,997436	2021-07-10	United States
ORF8_118_NA	ORF8	118	SRR15823025	28247	A	-GATTTC	0,995779	2021-07-10	United States
N_63_G	N	63	SRR15823025	28461	A	G	0,999425	2021-07-10	United States
N_203_M	N	203	SRR15823025	28881	G	T	1	2021-07-10	United States
N_215_C	N	215	SRR15823025	28916	G	T	0,998348	2021-07-10	United States
N_377_Y	N	377	SRR15823025	29402	G	T	1	2021-07-10	United States
ORF1ab_1306_S	ORF1ab	1306	SRR15823026	4181	G	T	0,999372	2021-07-10	United States
ORF1ab_1679_V	ORF1ab	1679	SRR15823026	5301	C	T	0,995678	2021-07-10	United States
ORF1ab_1701_S	ORF1ab	1701	SRR15823026	5368	A	T	0,99558	2021-07-10	United States
ORF1ab_1707_V	ORF1ab	1707	SRR15823026	5385	C	T	0,996139	2021-07-10	United States
ORF1ab_2046_L	ORF1ab	2046	SRR15823026	6402	C	T	0,996765	2021-07-10	United States
ORF1ab_2287_S	ORF1ab	2287	SRR15823026	7124	C	T	0,998316	2021-07-10	United States
ORF1ab_2930_L	ORF1ab	2930	SRR15823026	9053	G	T	0,998181	2021-07-10	United States
ORF1ab_3255_I	ORF1ab	3255	SRR15823026	10029	C	T	0,99508	2021-07-10	United States
ORF1ab_3603_NA	ORF1ab	3603	SRR15823026	11074	C	+T	0,0519733	2021-07-10	United States
ORF1ab_3646_A	ORF1ab	3646	SRR15823026	11201	A	G	0,997905	2021-07-10	United States
ORF1ab_314_L	ORF1ab	314	SRR15823026	14408	C	T	0,992348	2021-07-10	United States
ORF1ab_662_S	ORF1ab	662	SRR15823026	15451	G	A	0,999416	2021-07-10	United States
ORF1ab_1000_L	ORF1ab	1000	SRR15823026	16466	C	T	0,998695	2021-07-10	United States
ORF1ab_1918_V	ORF1ab	1918	SRR15823026	19220	C	T	0,999319	2021-07-10	United States
S_19_R	S	19	SRR15823026	21618	C	G	0,995876	2021-07-10	United States
S_156_NA	S	156	SRR15823026	22028	G	-AGTTCA	1	2021-07-10	United States
S_384_L	S	384	SRR15823026	22713	C	T	0,993363	2021-07-10	United States
S_452_R	S	452	SRR15823026	22917	T	G	1	2021-07-10	United States
S_478_K	S	478	SRR15823026	22995	C	A	0,999177	2021-07-10	United States
S_614_G	S	614	SRR15823026	23403	A	G	0,999725	2021-07-10	United States
S_681_R	S	681	SRR15823026	23604	C	G	0,999608	2021-07-10	United States
S_950_N	S	950	SRR15823026	24410	G	A	0,998032	2021-07-10	United States
ORF3a_26_L	ORF3a	26	SRR15823026	25469	C	T	0,999455	2021-07-10	United States
ORF3a_165_F	ORF3a	165	SRR15823026	25886	C	T	0,995025	2021-07-10	United States
ORF3a_239_Q	ORF3a	239	SRR15823026	26107	G	C	0,997304	2021-07-10	United States
M_82_T	M	82	SRR15823026	26767	T	C	0,997997	2021-07-10	United States
ORF7a_58_NA	ORF7a	58	SRR15823026	27567	C	-TTTAGCACTCAA	0,988785	2021-07-10	United States
ORF7a_82_A	ORF7a	82	SRR15823026	27638	T	C	0,999055	2021-07-10	United States
ORF7a_120_I	ORF7a	120	SRR15823026	27752	C	T	0,999074	2021-07-10	United States
ORF7b_40_I	ORF7b	40	SRR15823026	27874	C	T	0,998921	2021-07-10	United States
ORF8_118_NA	ORF8	118	SRR15823026	28247	A	-GATTTC	0,99609	2021-07-10	United States
N_63_G	N	63	SRR15823026	28461	A	G	0,999407	2021-07-10	United States
N_203_M	N	203	SRR15823026	28881	G	T	1	2021-07-10	United States
N_215_C	N	215	SRR15823026	28916	G	T	0,995455	2021-07-10	United States
N_377_Y	N	377	SRR15823026	29402	G	T	1	2021-07-10	United States
ORF1ab_1306_S	ORF1ab	1306	SRR15823028	4181	G	T	0,998833	2021-07-10	United States
ORF1ab_2046_L	ORF1ab	2046	SRR15823028	6402	C	T	0,998899	2021-07-10	United States
ORF1ab_2287_S	ORF1ab	2287	SRR15823028	7124	C	T	0,998343	2021-07-10	United States
ORF1ab_2930_L	ORF1ab	2930	SRR15823028	9053	G	T	0,998695	2021-07-10	United States
ORF1ab_3255_I	ORF1ab	3255	SRR15823028	10029	C	T	0,998973	2021-07-10	United States
ORF1ab_3646_A	ORF1ab	3646	SRR15823028	11201	A	G	0,99782	2021-07-10	United States
ORF1ab_314_L	ORF1ab	314	SRR15823028	14408	C	T	0,99961	2021-07-10	United States
ORF1ab_662_S	ORF1ab	662	SRR15823028	15451	G	A	0,998904	2021-07-10	United States
ORF1ab_1000_L	ORF1ab	1000	SRR15823028	16466	C	T	0,999605	2021-07-10	United States
ORF1ab_1918_V	ORF1ab	1918	SRR15823028	19220	C	T	0,999492	2021-07-10	United States
ORF1ab_2132_V	ORF1ab	2132	SRR15823028	19862	C	T	0,997966	2021-07-10	United States
S_19_R	S	19	SRR15823028	21618	C	G	0,998594	2021-07-10	United States
S_156_NA	S	156	SRR15823028	22028	G	-AGTTCA	0,997658	2021-07-10	United States
S_452_R	S	452	SRR15823028	22917	T	G	1	2021-07-10	United States
S_478_K	S	478	SRR15823028	22995	C	A	1	2021-07-10	United States
S_614_G	S	614	SRR15823028	23403	A	G	1	2021-07-10	United States
S_681_R	S	681	SRR15823028	23604	C	G	1	2021-07-10	United States
S_950_N	S	950	SRR15823028	24410	G	A	0,998566	2021-07-10	United States
ORF3a_26_L	ORF3a	26	SRR15823028	25469	C	T	0,999427	2021-07-10	United States
ORF3a_239_Q	ORF3a	239	SRR15823028	26107	G	C	0,99847	2021-07-10	United States
M_82_T	M	82	SRR15823028	26767	T	C	0,999598	2021-07-10	United States
ORF7a_82_A	ORF7a	82	SRR15823028	27638	T	C	0,999556	2021-07-10	United States
ORF7a_120_I	ORF7a	120	SRR15823028	27752	C	T	1	2021-07-10	United States
ORF7b_40_I	ORF7b	40	SRR15823028	27874	C	T	0,998963	2021-07-10	United States
ORF8_118_NA	ORF8	118	SRR15823028	28247	A	-GATTTC	0,993531	2021-07-10	United States
N_63_G	N	63	SRR15823028	28461	A	G	0,998822	2021-07-10	United States
N_203_M	N	203	SRR15823028	28881	G	T	1	2021-07-10	United States
N_215_C	N	215	SRR15823028	28916	G	T	0,997528	2021-07-10	United States
N_377_Y	N	377	SRR15823028	29402	G	T	0,998008	2021-07-10	United States
ORF1ab_261_N	ORF1ab	261	SRR15823030	1048	G	T	0,998501	2021-07-10	United States
ORF1ab_1306_S	ORF1ab	1306	SRR15823030	4181	G	T	1	2021-07-10	United States
ORF1ab_2046_L	ORF1ab	2046	SRR15823030	6402	C	T	0,997332	2021-07-10	United States
ORF1ab_2287_S	ORF1ab	2287	SRR15823030	7124	C	T	0,999325	2021-07-10	United States
ORF1ab_2930_L	ORF1ab	2930	SRR15823030	9053	G	T	0,996692	2021-07-10	United States
ORF1ab_3255_I	ORF1ab	3255	SRR15823030	10029	C	T	1	2021-07-10	United States
ORF1ab_3646_A	ORF1ab	3646	SRR15823030	11201	A	G	0,999514	2021-07-10	United States
ORF1ab_314_L	ORF1ab	314	SRR15823030	14408	C	T	1	2021-07-10	United States
ORF1ab_662_S	ORF1ab	662	SRR15823030	15451	G	A	0,999497	2021-07-10	United States
ORF1ab_1000_L	ORF1ab	1000	SRR15823030	16466	C	T	0,997643	2021-07-10	United States
ORF1ab_1918_V	ORF1ab	1918	SRR15823030	19220	C	T	0,999349	2021-07-10	United States
S_19_R	S	19	SRR15823030	21618	C	G	1	2021-07-10	United States
S_142_D	S	142	SRR15823030	21987	G	A	0,991342	2021-07-10	United States
S_156_NA	S	156	SRR15823030	22028	G	-AGTTCA	0,995033	2021-07-10	United States
S_452_R	S	452	SRR15823030	22917	T	G	1	2021-07-10	United States
S_478_K	S	478	SRR15823030	22995	C	A	1	2021-07-10	United States
S_614_G	S	614	SRR15823030	23403	A	G	1	2021-07-10	United States
S_681_R	S	681	SRR15823030	23604	C	G	0,999344	2021-07-10	United States
S_950_N	S	950	SRR15823030	24410	G	A	1	2021-07-10	United States
ORF3a_26_L	ORF3a	26	SRR15823030	25469	C	T	1	2021-07-10	United States
ORF3a_174_A	ORF3a	174	SRR15823030	25913	G	C	0,141406	2021-07-10	United States
M_82_T	M	82	SRR15823030	26767	T	C	0,998396	2021-07-10	United States
ORF7a_45_L	ORF7a	45	SRR15823030	27527	C	T	0,996416	2021-07-10	United States
ORF7a_82_A	ORF7a	82	SRR15823030	27638	T	C	1	2021-07-10	United States
ORF7a_120_I	ORF7a	120	SRR15823030	27752	C	T	1	2021-07-10	United States
ORF7b_40_I	ORF7b	40	SRR15823030	27874	C	T	0,997805	2021-07-10	United States
ORF8_118_NA	ORF8	118	SRR15823030	28247	A	-GATTTC	0,99598	2021-07-10	United States
N_63_G	N	63	SRR15823030	28461	A	G	0,999569	2021-07-10	United States
N_97_S	N	97	SRR15823030	28562	G	A	0,99523	2021-07-10	United States
N_203_M	N	203	SRR15823030	28881	G	T	1	2021-07-10	United States
N_215_C	N	215	SRR15823030	28916	G	T	0,997481	2021-07-10	United States
ORF1ab_1001_I	ORF1ab	1001	SRR15823033	3267	C	T	0,9977	2021-07-10	United States
ORF1ab_1314_V	ORF1ab	1314	SRR15823033	4206	C	T	0,997361	2021-07-10	United States
ORF1ab_1708_D	ORF1ab	1708	SRR15823033	5388	C	A	0,998445	2021-07-10	United States
ORF1ab_2230_T	ORF1ab	2230	SRR15823033	6954	T	C	0,994932	2021-07-10	United States
ORF1ab_2336_K	ORF1ab	2336	SRR15823033	7272	G	A	0,997779	2021-07-10	United States
ORF1ab_3674_NA	ORF1ab	3674	SRR15823033	11287	G	-TCTGGTTTT	0,996254	2021-07-10	United States
ORF1ab_4223_L	ORF1ab	4223	SRR15823033	12933	C	T	0,996672	2021-07-10	United States
ORF1ab_314_L	ORF1ab	314	SRR15823033	14408	C	T	1	2021-07-10	United States
ORF1ab_1130_Y	ORF1ab	1130	SRR15823033	16855	G	T	0,997008	2021-07-10	United States
ORF1ab_1414_S	ORF1ab	1414	SRR15823033	17707	C	T	0,997447	2021-07-10	United States
S_68_NA	S	68	SRR15823033	21764	A	-TACATG	0,990484	2021-07-10	United States
S_94_F	S	94	SRR15823033	21843	C	T	0,999479	2021-07-10	United States
S_143_NA	S	143	SRR15823033	21990	T	-TTA	0,995958	2021-07-10	United States
S_501_Y	S	501	SRR15823033	23063	A	T	0,998388	2021-07-10	United States
S_570_D	S	570	SRR15823033	23271	C	A	0,997676	2021-07-10	United States
S_614_G	S	614	SRR15823033	23403	A	G	1	2021-07-10	United States
S_681_H	S	681	SRR15823033	23604	C	A	0,998306	2021-07-10	United States
S_716_I	S	716	SRR15823033	23709	C	T	0,998783	2021-07-10	United States
S_982_A	S	982	SRR15823033	24506	T	G	0,998195	2021-07-10	United States
S_1118_H	S	1118	SRR15823033	24914	G	C	0,997597	2021-07-10	United States
ORF3a_174_A	ORF3a	174	SRR15823033	25913	G	C	0,0593146	2021-07-10	United States
ORF8_27_*	ORF8	27	SRR15823033	27972	C	T	0,997791	2021-07-10	United States
ORF8_52_I	ORF8	52	SRR15823033	28048	G	T	0,997767	2021-07-10	United States
ORF8_73_C	ORF8	73	SRR15823033	28111	A	G	0,99768	2021-07-10	United States
N_3_H	N	3	SRR15823033	28280	G	C	0,99711	2021-07-10	United States
N_3_V	N	3	SRR15823033	28281	A	T	0,997119	2021-07-10	United States
N_3_E	N	3	SRR15823033	28282	T	A	0,997323	2021-07-10	United States
N_203_K	N	203	SRR15823033	28881	G	A	0,997653	2021-07-10	United States
N_204_R	N	204	SRR15823033	28883	G	C	0,998263	2021-07-10	United States
N_235_F	N	235	SRR15823033	28977	C	T	0,998181	2021-07-10	United States
ORF1ab_403_I	ORF1ab	403	SRR15823036	1473	C	T	0,997405	2021-07-10	United States
ORF1ab_1306_S	ORF1ab	1306	SRR15823036	4181	G	T	0,998624	2021-07-10	United States
ORF1ab_2046_L	ORF1ab	2046	SRR15823036	6402	C	T	0,998489	2021-07-10	United States
ORF1ab_2287_S	ORF1ab	2287	SRR15823036	7124	C	T	0,999201	2021-07-10	United States
ORF1ab_2930_L	ORF1ab	2930	SRR15823036	9053	G	T	0,996133	2021-07-10	United States
ORF1ab_3255_I	ORF1ab	3255	SRR15823036	10029	C	T	1	2021-07-10	United States
ORF1ab_3646_A	ORF1ab	3646	SRR15823036	11201	A	G	0,998331	2021-07-10	United States
ORF1ab_314_L	ORF1ab	314	SRR15823036	14408	C	T	0,999902	2021-07-10	United States
ORF1ab_662_S	ORF1ab	662	SRR15823036	15451	G	A	0,999258	2021-07-10	United States
ORF1ab_1000_L	ORF1ab	1000	SRR15823036	16466	C	T	0,999408	2021-07-10	United States
ORF1ab_1219_S	ORF1ab	1219	SRR15823036	17122	G	T	0,99706	2021-07-10	United States
ORF1ab_1918_V	ORF1ab	1918	SRR15823036	19220	C	T	0,997504	2021-07-10	United States
S_19_R	S	19	SRR15823036	21618	C	G	0,997396	2021-07-10	United States
S_95_I	S	95	SRR15823036	21846	C	T	0,998391	2021-07-10	United States
S_142_D	S	142	SRR15823036	21987	G	A	1	2021-07-10	United States
S_156_NA	S	156	SRR15823036	22028	G	-AGTTCA	0,997516	2021-07-10	United States
S_452_R	S	452	SRR15823036	22917	T	G	1	2021-07-10	United States
S_478_K	S	478	SRR15823036	22995	C	A	0,999378	2021-07-10	United States
S_614_G	S	614	SRR15823036	23403	A	G	0,999703	2021-07-10	United States
S_681_R	S	681	SRR15823036	23604	C	G	0,999424	2021-07-10	United States
S_950_N	S	950	SRR15823036	24410	G	A	0,999546	2021-07-10	United States
ORF3a_26_L	ORF3a	26	SRR15823036	25469	C	T	0,998026	2021-07-10	United States
ORF3a_174_A	ORF3a	174	SRR15823036	25913	G	C	0,161756	2021-07-10	United States
M_82_T	M	82	SRR15823036	26767	T	C	0,99884	2021-07-10	United States
ORF7a_82_A	ORF7a	82	SRR15823036	27638	T	C	1	2021-07-10	United States
ORF7a_120_I	ORF7a	120	SRR15823036	27752	C	T	1	2021-07-10	United States
ORF7b_40_I	ORF7b	40	SRR15823036	27874	C	T	0,998765	2021-07-10	United States
ORF8_118_NA	ORF8	118	SRR15823036	28247	A	-GATTTC	0,993955	2021-07-10	United States
N_63_G	N	63	SRR15823036	28461	A	G	0,998986	2021-07-10	United States
N_203_M	N	203	SRR15823036	28881	G	T	0,999228	2021-07-10	United States
N_215_C	N	215	SRR15823036	28916	G	T	0,998454	2021-07-10	United States
N_377_Y	N	377	SRR15823036	29402	G	T	1	2021-07-10	United States
ORF1ab_1306_S	ORF1ab	1306	SRR15823038	4181	G	T	0,997329	2021-07-10	United States
ORF1ab_1805_I	ORF1ab	1805	SRR15823038	5678	G	A	0,998402	2021-07-10	United States
ORF1ab_2046_L	ORF1ab	2046	SRR15823038	6402	C	T	0,999651	2021-07-10	United States
ORF1ab_2287_S	ORF1ab	2287	SRR15823038	7124	C	T	0,997832	2021-07-10	United States
ORF1ab_2554_V	ORF1ab	2554	SRR15823038	7926	C	T	0,996834	2021-07-10	United States
ORF1ab_2930_L	ORF1ab	2930	SRR15823038	9053	G	T	0,996154	2021-07-10	United States
ORF1ab_3255_I	ORF1ab	3255	SRR15823038	10029	C	T	1	2021-07-10	United States
ORF1ab_3646_A	ORF1ab	3646	SRR15823038	11201	A	G	0,998509	2021-07-10	United States
ORF1ab_183_V	ORF1ab	183	SRR15823038	14014	T	G	0,999638	2021-07-10	United States
ORF1ab_314_L	ORF1ab	314	SRR15823038	14408	C	T	1	2021-07-10	United States
ORF1ab_662_S	ORF1ab	662	SRR15823038	15451	G	A	0,999744	2021-07-10	United States
ORF1ab_1000_L	ORF1ab	1000	SRR15823038	16466	C	T	0,999093	2021-07-10	United States
ORF1ab_1219_S	ORF1ab	1219	SRR15823038	17122	G	T	0,99679	2021-07-10	United States
ORF1ab_1918_V	ORF1ab	1918	SRR15823038	19220	C	T	0,999628	2021-07-10	United States
S_19_R	S	19	SRR15823038	21618	C	G	1	2021-07-10	United States
S_156_NA	S	156	SRR15823038	22028	G	-AGTTCA	0,990172	2021-07-10	United States
S_452_R	S	452	SRR15823038	22917	T	G	1	2021-07-10	United States
S_478_K	S	478	SRR15823038	22995	C	A	0,999068	2021-07-10	United States
S_614_G	S	614	SRR15823038	23403	A	G	1	2021-07-10	United States
S_681_R	S	681	SRR15823038	23604	C	G	0,99934	2021-07-10	United States
S_950_N	S	950	SRR15823038	24410	G	A	1	2021-07-10	United States
ORF3a_26_L	ORF3a	26	SRR15823038	25469	C	T	0,999579	2021-07-10	United States
M_82_T	M	82	SRR15823038	26767	T	C	1	2021-07-10	United States
ORF7a_82_A	ORF7a	82	SRR15823038	27638	T	C	0,999215	2021-07-10	United States
ORF7a_120_I	ORF7a	120	SRR15823038	27752	C	T	1	2021-07-10	United States
ORF7b_40_I	ORF7b	40	SRR15823038	27874	C	T	0,998253	2021-07-10	United States
ORF8_118_NA	ORF8	118	SRR15823038	28247	A	-GATTTC	0,995046	2021-07-10	United States
N_63_G	N	63	SRR15823038	28461	A	G	0,998022	2021-07-10	United States
N_203_M	N	203	SRR15823038	28881	G	T	1	2021-07-10	United States
N_215_C	N	215	SRR15823038	28916	G	T	0,998643	2021-07-10	United States
N_377_Y	N	377	SRR15823038	29402	G	T	1	2021-07-10	United States
ORF1ab_140_NA	ORF1ab	140	SRR15823039	685	A	-AAGTCATTT	0,0733831	2021-07-10	United States
ORF1ab_1182_F	ORF1ab	1182	SRR15823039	3809	C	T	0,996829	2021-07-10	United States
ORF1ab_1306_S	ORF1ab	1306	SRR15823039	4181	G	T	0,998306	2021-07-10	United States
ORF1ab_2046_L	ORF1ab	2046	SRR15823039	6402	C	T	0,998471	2021-07-10	United States
ORF1ab_2287_S	ORF1ab	2287	SRR15823039	7124	C	T	0,998801	2021-07-10	United States
ORF1ab_2930_L	ORF1ab	2930	SRR15823039	9053	G	T	0,997873	2021-07-10	United States
ORF1ab_3255_I	ORF1ab	3255	SRR15823039	10029	C	T	0,99818	2021-07-10	United States
ORF1ab_3646_A	ORF1ab	3646	SRR15823039	11201	A	G	0,998292	2021-07-10	United States
ORF1ab_17_I	ORF1ab	17	SRR15823039	13517	C	T	0,924215	2021-07-10	United States
ORF1ab_314_L	ORF1ab	314	SRR15823039	14408	C	T	0,999867	2021-07-10	United States
ORF1ab_662_S	ORF1ab	662	SRR15823039	15451	G	A	0,999246	2021-07-10	United States
ORF1ab_1000_L	ORF1ab	1000	SRR15823039	16466	C	T	0,999618	2021-07-10	United States
ORF1ab_1918_V	ORF1ab	1918	SRR15823039	19220	C	T	0,997771	2021-07-10	United States
S_12_F	S	12	SRR15823039	21597	C	T	0,997613	2021-07-10	United States
S_19_R	S	19	SRR15823039	21618	C	G	1	2021-07-10	United States
S_112_L	S	112	SRR15823039	21897	C	T	0,994555	2021-07-10	United States
S_142_D	S	142	SRR15823039	21987	G	A	0,996422	2021-07-10	United States
S_156_NA	S	156	SRR15823039	22028	G	-AGTTCA	0,997828	2021-07-10	United States
S_452_R	S	452	SRR15823039	22917	T	G	1	2021-07-10	United States
S_478_K	S	478	SRR15823039	22995	C	A	0,999481	2021-07-10	United States
S_614_G	S	614	SRR15823039	23403	A	G	0,999809	2021-07-10	United States
S_681_R	S	681	SRR15823039	23604	C	G	0,999577	2021-07-10	United States
S_950_N	S	950	SRR15823039	24410	G	A	0,998841	2021-07-10	United States
ORF3a_26_L	ORF3a	26	SRR15823039	25469	C	T	0,998731	2021-07-10	United States
ORF3a_174_A	ORF3a	174	SRR15823039	25913	G	C	0,0989226	2021-07-10	United States
ORF3a_239_Q	ORF3a	239	SRR15823039	26107	G	C	0,997048	2021-07-10	United States
M_82_T	M	82	SRR15823039	26767	T	C	0,999627	2021-07-10	United States
ORF7a_82_A	ORF7a	82	SRR15823039	27638	T	C	1	2021-07-10	United States
ORF7a_120_I	ORF7a	120	SRR15823039	27752	C	T	1	2021-07-10	United States
ORF7b_40_I	ORF7b	40	SRR15823039	27874	C	T	0,997802	2021-07-10	United States
ORF8_67_F	ORF8	67	SRR15823039	28093	C	T	0,0511915	2021-07-10	United States
ORF8_118_NA	ORF8	118	SRR15823039	28247	A	-GATTTC	0,993835	2021-07-10	United States
N_63_G	N	63	SRR15823039	28461	A	G	0,998477	2021-07-10	United States
N_152_S	N	152	SRR15823039	28727	G	T	0,995434	2021-07-10	United States
N_203_M	N	203	SRR15823039	28881	G	T	0,997906	2021-07-10	United States
N_215_C	N	215	SRR15823039	28916	G	T	0,996855	2021-07-10	United States
N_377_Y	N	377	SRR15823039	29402	G	T	1	2021-07-10	United States
ORF1ab_519_S	ORF1ab	519	SRR15823040	1820	G	A	0,99621	2021-07-10	United States
ORF1ab_1306_S	ORF1ab	1306	SRR15823040	4181	G	T	0,997975	2021-07-10	United States
ORF1ab_2046_L	ORF1ab	2046	SRR15823040	6402	C	T	0,998518	2021-07-10	United States
ORF1ab_2283_I	ORF1ab	2283	SRR15823040	7113	C	T	0,998054	2021-07-10	United States
ORF1ab_2287_S	ORF1ab	2287	SRR15823040	7124	C	T	0,99871	2021-07-10	United States
ORF1ab_2930_L	ORF1ab	2930	SRR15823040	9053	G	T	0,997689	2021-07-10	United States
ORF1ab_3255_I	ORF1ab	3255	SRR15823040	10029	C	T	0,999067	2021-07-10	United States
ORF1ab_3646_A	ORF1ab	3646	SRR15823040	11201	A	G	0,998722	2021-07-10	United States
ORF1ab_4178_S	ORF1ab	4178	SRR15823040	12797	G	A	0,994628	2021-07-10	United States
ORF1ab_314_L	ORF1ab	314	SRR15823040	14408	C	T	0,999779	2021-07-10	United States
ORF1ab_662_S	ORF1ab	662	SRR15823040	15451	G	A	0,999005	2021-07-10	United States
ORF1ab_1000_L	ORF1ab	1000	SRR15823040	16466	C	T	0,999155	2021-07-10	United States
ORF1ab_1918_V	ORF1ab	1918	SRR15823040	19220	C	T	0,999324	2021-07-10	United States
S_19_R	S	19	SRR15823040	21618	C	G	1	2021-07-10	United States
S_156_NA	S	156	SRR15823040	22028	G	-AGTTCA	1	2021-07-10	United States
S_452_R	S	452	SRR15823040	22917	T	G	1	2021-07-10	United States
S_478_K	S	478	SRR15823040	22995	C	A	1	2021-07-10	United States
S_614_G	S	614	SRR15823040	23403	A	G	0,999769	2021-07-10	United States
S_681_R	S	681	SRR15823040	23604	C	G	1	2021-07-10	United States
S_950_N	S	950	SRR15823040	24410	G	A	0,997479	2021-07-10	United States
ORF3a_26_L	ORF3a	26	SRR15823040	25469	C	T	0,998635	2021-07-10	United States
ORF3a_239_Q	ORF3a	239	SRR15823040	26107	G	C	0,996829	2021-07-10	United States
M_30_I	M	30	SRR15823040	26611	C	T	0,998102	2021-07-10	United States
M_82_T	M	82	SRR15823040	26767	T	C	0,999453	2021-07-10	United States
ORF7a_82_A	ORF7a	82	SRR15823040	27638	T	C	0,999345	2021-07-10	United States
ORF7a_120_I	ORF7a	120	SRR15823040	27752	C	T	0,999352	2021-07-10	United States
ORF7b_40_I	ORF7b	40	SRR15823040	27874	C	T	0,999489	2021-07-10	United States
ORF8_118_NA	ORF8	118	SRR15823040	28247	A	-GATTTC	0,995466	2021-07-10	United States
N_63_G	N	63	SRR15823040	28461	A	G	0,998276	2021-07-10	United States
N_203_M	N	203	SRR15823040	28881	G	T	0,997307	2021-07-10	United States
N_215_C	N	215	SRR15823040	28916	G	T	0,997319	2021-07-10	United States
N_377_Y	N	377	SRR15823040	29402	G	T	0,995918	2021-07-10	United States
ORF1ab_599_V	ORF1ab	599	SRR15823043	2061	C	T	0,996647	2021-07-10	United States
ORF1ab_671_T	ORF1ab	671	SRR15823043	2277	T	C	0,997379	2021-07-10	United States
ORF1ab_895_L	ORF1ab	895	SRR15823043	2948	A	C	0,996226	2021-07-10	United States
ORF1ab_1306_S	ORF1ab	1306	SRR15823043	4181	G	T	0,996837	2021-07-10	United States
ORF1ab_2046_L	ORF1ab	2046	SRR15823043	6402	C	T	0,999187	2021-07-10	United States
ORF1ab_2287_S	ORF1ab	2287	SRR15823043	7124	C	T	0,998731	2021-07-10	United States
ORF1ab_2930_L	ORF1ab	2930	SRR15823043	9053	G	T	0,998724	2021-07-10	United States
ORF1ab_3255_I	ORF1ab	3255	SRR15823043	10029	C	T	0,999007	2021-07-10	United States
ORF1ab_3646_A	ORF1ab	3646	SRR15823043	11201	A	G	0,998027	2021-07-10	United States
ORF1ab_314_L	ORF1ab	314	SRR15823043	14408	C	T	1	2021-07-10	United States
ORF1ab_662_S	ORF1ab	662	SRR15823043	15451	G	A	0,999525	2021-07-10	United States
ORF1ab_1000_L	ORF1ab	1000	SRR15823043	16466	C	T	0,998919	2021-07-10	United States
ORF1ab_1918_V	ORF1ab	1918	SRR15823043	19220	C	T	0,99903	2021-07-10	United States
S_19_R	S	19	SRR15823043	21618	C	G	1	2021-07-10	United States
S_95_I	S	95	SRR15823043	21846	C	T	0,997531	2021-07-10	United States
S_142_D	S	142	SRR15823043	21987	G	A	0,997579	2021-07-10	United States
S_156_NA	S	156	SRR15823043	22028	G	-AGTTCA	0,995381	2021-07-10	United States
S_452_R	S	452	SRR15823043	22917	T	G	1	2021-07-10	United States
S_478_K	S	478	SRR15823043	22995	C	A	0,998983	2021-07-10	United States
S_614_G	S	614	SRR15823043	23403	A	G	1	2021-07-10	United States
S_681_R	S	681	SRR15823043	23604	C	G	0,999707	2021-07-10	United States
S_950_N	S	950	SRR15823043	24410	G	A	1	2021-07-10	United States
S_1104_L	S	1104	SRR15823043	24872	G	T	0,994776	2021-07-10	United States
ORF3a_26_L	ORF3a	26	SRR15823043	25469	C	T	0,999315	2021-07-10	United States
ORF3a_174_A	ORF3a	174	SRR15823043	25913	G	C	0,0785441	2021-07-10	United States
M_82_T	M	82	SRR15823043	26767	T	C	1	2021-07-10	United States
ORF7a_82_A	ORF7a	82	SRR15823043	27638	T	C	1	2021-07-10	United States
ORF7a_90_NA	ORF7a	90	SRR15823043	27662	A	+TGCTGT	0,762745	2021-07-10	United States
ORF7a_120_I	ORF7a	120	SRR15823043	27752	C	T	1	2021-07-10	United States
ORF7b_40_I	ORF7b	40	SRR15823043	27874	C	T	0,998343	2021-07-10	United States
ORF8_118_NA	ORF8	118	SRR15823043	28247	A	-GATTTC	0,993936	2021-07-10	United States
N_63_G	N	63	SRR15823043	28461	A	G	0,997909	2021-07-10	United States
N_203_M	N	203	SRR15823043	28881	G	T	1	2021-07-10	United States
N_215_C	N	215	SRR15823043	28916	G	T	0,999234	2021-07-10	United States
N_377_Y	N	377	SRR15823043	29402	G	T	1	2021-07-10	United States
ORF1ab_1306_S	ORF1ab	1306	SRR15823048	4181	G	T	0,998335	2021-07-10	United States
ORF1ab_2046_L	ORF1ab	2046	SRR15823048	6402	C	T	0,999656	2021-07-10	United States
ORF1ab_2287_S	ORF1ab	2287	SRR15823048	7124	C	T	0,997245	2021-07-10	United States
ORF1ab_2909_S	ORF1ab	2909	SRR15823048	8990	G	T	0,992851	2021-07-10	United States
ORF1ab_2930_L	ORF1ab	2930	SRR15823048	9053	G	T	0,996818	2021-07-10	United States
ORF1ab_3255_I	ORF1ab	3255	SRR15823048	10029	C	T	0,996011	2021-07-10	United States
ORF1ab_3646_A	ORF1ab	3646	SRR15823048	11201	A	G	0,998008	2021-07-10	United States
ORF1ab_3731_V	ORF1ab	3731	SRR15823048	11456	A	G	0,996157	2021-07-10	United States
ORF1ab_314_L	ORF1ab	314	SRR15823048	14408	C	T	0,999777	2021-07-10	United States
ORF1ab_662_S	ORF1ab	662	SRR15823048	15451	G	A	0,999297	2021-07-10	United States
ORF1ab_1000_L	ORF1ab	1000	SRR15823048	16466	C	T	0,999339	2021-07-10	United States
ORF1ab_1918_V	ORF1ab	1918	SRR15823048	19220	C	T	0,998571	2021-07-10	United States
S_19_R	S	19	SRR15823048	21618	C	G	1	2021-07-10	United States
S_156_NA	S	156	SRR15823048	22028	G	-AGTTCA	0,997135	2021-07-10	United States
S_452_R	S	452	SRR15823048	22917	T	G	1	2021-07-10	United States
S_478_K	S	478	SRR15823048	22995	C	A	1	2021-07-10	United States
S_614_G	S	614	SRR15823048	23403	A	G	0,999555	2021-07-10	United States
S_681_R	S	681	SRR15823048	23604	C	G	0,999653	2021-07-10	United States
S_950_N	S	950	SRR15823048	24410	G	A	0,99867	2021-07-10	United States
ORF3a_26_L	ORF3a	26	SRR15823048	25469	C	T	1	2021-07-10	United States
ORF3a_210_A	ORF3a	210	SRR15823048	26021	A	C	0,997479	2021-07-10	United States
M_82_T	M	82	SRR15823048	26767	T	C	1	2021-07-10	United States
ORF7a_82_A	ORF7a	82	SRR15823048	27638	T	C	0,999113	2021-07-10	United States
ORF7a_120_I	ORF7a	120	SRR15823048	27752	C	T	0,99912	2021-07-10	United States
ORF7b_40_I	ORF7b	40	SRR15823048	27874	C	T	0,999471	2021-07-10	United States
ORF8_118_NA	ORF8	118	SRR15823048	28247	A	-GATTTC	0,995637	2021-07-10	United States
N_63_G	N	63	SRR15823048	28461	A	G	0,998912	2021-07-10	United States
N_377_Y	N	377	SRR15823048	29402	G	T	1	2021-07-10	United States
ORF1ab_83_NA	ORF1ab	83	SRR15823049	513	A	-TGTTATGGT	0,987421	2021-07-10	United States
ORF1ab_109_S	ORF1ab	109	SRR15823049	590	C	T	0,991582	2021-07-10	United States
ORF1ab_485_R	ORF1ab	485	SRR15823049	1720	T	A	0,993396	2021-07-10	United States
ORF1ab_1055_A	ORF1ab	1055	SRR15823049	3428	A	G	0,995291	2021-07-10	United States
ORF1ab_1538_I	ORF1ab	1538	SRR15823049	4878	C	T	0,992701	2021-07-10	United States
ORF1ab_3158_G	ORF1ab	3158	SRR15823049	9737	A	G	0,995563	2021-07-10	United States
ORF1ab_3255_I	ORF1ab	3255	SRR15823049	10029	C	T	0,99812	2021-07-10	United States
ORF1ab_3729_R	ORF1ab	3729	SRR15823049	11451	A	G	0,991372	2021-07-10	United States
ORF1ab_3749_I	ORF1ab	3749	SRR15823049	11511	C	T	0,304888	2021-07-10	United States
ORF1ab_3901_V	ORF1ab	3901	SRR15823049	11967	C	T	0,994573	2021-07-10	United States
ORF1ab_314_L	ORF1ab	314	SRR15823049	14408	C	T	0,999853	2021-07-10	United States
ORF1ab_1342_S	ORF1ab	1342	SRR15823049	17491	C	T	0,995268	2021-07-10	United States
S_95_I	S	95	SRR15823049	21846	C	T	0,999734	2021-07-10	United States
S_143_NA	S	143	SRR15823049	21990	T	+TAC	0,994293	2021-07-10	United States
S_346_K	S	346	SRR15823049	22599	G	A	0,994639	2021-07-10	United States
S_484_K	S	484	SRR15823049	23012	G	A	0,994652	2021-07-10	United States
S_501_Y	S	501	SRR15823049	23063	A	T	0,994565	2021-07-10	United States
S_614_G	S	614	SRR15823049	23403	A	G	0,999777	2021-07-10	United States
S_681_H	S	681	SRR15823049	23604	C	A	0,988	2021-07-10	United States
S_950_N	S	950	SRR15823049	24410	G	A	1	2021-07-10	United States
ORF3a_57_H	ORF3a	57	SRR15823049	25563	G	T	0,994624	2021-07-10	United States
ORF3a_174_A	ORF3a	174	SRR15823049	25913	G	C	0,07239	2021-07-10	United States
ORF3a_255_NA	ORF3a	255	SRR15823049	26157	T	-GTTA	0,994363	2021-07-10	United States
ORF8_11_K	ORF8	11	SRR15823049	27925	C	A	0,997141	2021-07-10	United States
ORF8_38_S	ORF8	38	SRR15823049	28005	C	T	0,997569	2021-07-10	United States
ORF8_67_F	ORF8	67	SRR15823049	28093	C	T	0,995144	2021-07-10	United States
N_205_I	N	205	SRR15823049	28887	C	T	0,996942	2021-07-10	United States
ORF1ab_406_L	ORF1ab	406	SRR15823050	1483	T	A	0,998314	2021-07-10	United States
ORF1ab_1306_S	ORF1ab	1306	SRR15823050	4181	G	T	0,999255	2021-07-10	United States
ORF1ab_2046_L	ORF1ab	2046	SRR15823050	6402	C	T	0,999248	2021-07-10	United States
ORF1ab_2287_S	ORF1ab	2287	SRR15823050	7124	C	T	0,998635	2021-07-10	United States
ORF1ab_2930_L	ORF1ab	2930	SRR15823050	9053	G	T	0,998483	2021-07-10	United States
ORF1ab_3255_I	ORF1ab	3255	SRR15823050	10029	C	T	1	2021-07-10	United States
ORF1ab_3646_A	ORF1ab	3646	SRR15823050	11201	A	G	0,997802	2021-07-10	United States
ORF1ab_3909_G	ORF1ab	3909	SRR15823050	11991	A	G	0,625097	2021-07-10	United States
ORF1ab_314_L	ORF1ab	314	SRR15823050	14408	C	T	1	2021-07-10	United States
ORF1ab_662_S	ORF1ab	662	SRR15823050	15451	G	A	0,998547	2021-07-10	United States
ORF1ab_1000_L	ORF1ab	1000	SRR15823050	16466	C	T	0,998621	2021-07-10	United States
ORF1ab_1918_V	ORF1ab	1918	SRR15823050	19220	C	T	0,99736	2021-07-10	United States
S_19_R	S	19	SRR15823050	21618	C	G	1	2021-07-10	United States
S_156_NA	S	156	SRR15823050	22028	G	-AGTTCA	1	2021-07-10	United States
S_452_R	S	452	SRR15823050	22917	T	G	0,999244	2021-07-10	United States
S_478_K	S	478	SRR15823050	22995	C	A	0,998382	2021-07-10	United States
S_614_G	S	614	SRR15823050	23403	A	G	1	2021-07-10	United States
S_681_R	S	681	SRR15823050	23604	C	G	1	2021-07-10	United States
S_950_N	S	950	SRR15823050	24410	G	A	0,998008	2021-07-10	United States
ORF3a_26_L	ORF3a	26	SRR15823050	25469	C	T	0,999399	2021-07-10	United States
ORF3a_174_A	ORF3a	174	SRR15823050	25913	G	C	0,0679362	2021-07-10	United States
ORF3a_239_Q	ORF3a	239	SRR15823050	26107	G	C	0,997482	2021-07-10	United States
M_82_T	M	82	SRR15823050	26767	T	C	1	2021-07-10	United States
ORF7a_82_A	ORF7a	82	SRR15823050	27638	T	C	0,998979	2021-07-10	United States
ORF7a_120_I	ORF7a	120	SRR15823050	27752	C	T	0,999002	2021-07-10	United States
ORF7b_40_I	ORF7b	40	SRR15823050	27874	C	T	0,999282	2021-07-10	United States
ORF8_118_NA	ORF8	118	SRR15823050	28247	A	-GATTTC	0,993149	2021-07-10	United States
N_63_G	N	63	SRR15823050	28461	A	G	0,998434	2021-07-10	United States
N_203_M	N	203	SRR15823050	28881	G	T	1	2021-07-10	United States
N_215_C	N	215	SRR15823050	28916	G	T	0,998024	2021-07-10	United States
N_377_Y	N	377	SRR15823050	29402	G	T	1	2021-07-10	United States
ORF1ab_78_A	ORF1ab	78	SRR15823052	497	A	G	0,996315	2021-07-10	United States
ORF1ab_1140_L	ORF1ab	1140	SRR15823052	3684	A	T	0,985827	2021-07-10	United States
ORF1ab_1188_L	ORF1ab	1188	SRR15823052	3828	C	T	0,996825	2021-07-10	United States
ORF1ab_1795_Q	ORF1ab	1795	SRR15823052	5648	A	C	0,996329	2021-07-10	United States
ORF1ab_2001_T	ORF1ab	2001	SRR15823052	6266	G	A	0,996793	2021-07-10	United States
ORF1ab_2062_F	ORF1ab	2062	SRR15823052	6449	C	T	0,997344	2021-07-10	United States
ORF1ab_2786_T	ORF1ab	2786	SRR15823052	8622	T	C	0,996991	2021-07-10	United States
ORF1ab_3674_NA	ORF1ab	3674	SRR15823052	11287	G	-TCTGGTTTT	0,993734	2021-07-10	United States
ORF1ab_314_L	ORF1ab	314	SRR15823052	14408	C	T	0,999574	2021-07-10	United States
ORF1ab_348_H	ORF1ab	348	SRR15823052	14511	G	T	0,994892	2021-07-10	United States
ORF1ab_1264_D	ORF1ab	1264	SRR15823052	17259	G	T	0,994867	2021-07-10	United States
S_18_F	S	18	SRR15823052	21614	C	T	0,996011	2021-07-10	United States
S_20_N	S	20	SRR15823052	21621	C	A	0,995992	2021-07-10	United States
S_26_S	S	26	SRR15823052	21638	C	T	0,995981	2021-07-10	United States
S_138_Y	S	138	SRR15823052	21974	G	T	0,998485	2021-07-10	United States
S_190_S	S	190	SRR15823052	22132	G	T	0,998274	2021-07-10	United States
S_417_T	S	417	SRR15823052	22812	A	C	0,997951	2021-07-10	United States
S_484_K	S	484	SRR15823052	23012	G	A	0,992131	2021-07-10	United States
S_501_Y	S	501	SRR15823052	23063	A	T	0,992049	2021-07-10	United States
S_614_G	S	614	SRR15823052	23403	A	G	0,999911	2021-07-10	United States
S_655_Y	S	655	SRR15823052	23525	C	T	0,996401	2021-07-10	United States
S_1027_I	S	1027	SRR15823052	24642	C	T	0,997478	2021-07-10	United States
S_1176_F	S	1176	SRR15823052	25088	G	T	0,996404	2021-07-10	United States
ORF3a_253_P	ORF3a	253	SRR15823052	26149	T	C	0,996353	2021-07-10	United States
ORF8_92_K	ORF8	92	SRR15823052	28167	G	A	0,995427	2021-07-10	United States
N_80_R	N	80	SRR15823052	28512	C	G	0,994931	2021-07-10	United States
N_202_C	N	202	SRR15823052	28877	A	T	0,997811	2021-07-10	United States
N_202_T	N	202	SRR15823052	28878	G	C	0,998305	2021-07-10	United States
N_203_K	N	203	SRR15823052	28881	G	A	0,997342	2021-07-10	United States
N_204_R	N	204	SRR15823052	28883	G	C	0,998149	2021-07-10	United States
N_402_Y	N	402	SRR15823052	29477	G	T	0,999088	2021-07-10	United States
N_413_I	N	413	SRR15823052	29511	G	T	0,995905	2021-07-10	United States
ORF1ab_1795_Q	ORF1ab	1795	SRR15823053	5648	A	C	0,977528	2021-07-10	United States
ORF1ab_3674_NA	ORF1ab	3674	SRR15823053	11287	G	-TCTGGTTTT	0,979048	2021-07-10	United States
ORF1ab_314_L	ORF1ab	314	SRR15823053	14408	C	T	1	2021-07-10	United States
ORF1ab_1264_D	ORF1ab	1264	SRR15823053	17259	G	T	0,993149	2021-07-10	United States
S_138_Y	S	138	SRR15823053	21974	G	T	0,999297	2021-07-10	United States
S_190_S	S	190	SRR15823053	22132	G	T	1	2021-07-10	United States
S_417_T	S	417	SRR15823053	22812	A	C	0,966667	2021-07-10	United States
S_484_K	S	484	SRR15823053	23012	G	A	0,997059	2021-07-10	United States
S_501_Y	S	501	SRR15823053	23063	A	T	0,997046	2021-07-10	United States
S_614_G	S	614	SRR15823053	23403	A	G	1	2021-07-10	United States
S_655_Y	S	655	SRR15823053	23525	C	T	0,995956	2021-07-10	United States
S_1027_I	S	1027	SRR15823053	24642	C	T	0,994386	2021-07-10	United States
ORF3a_174_A	ORF3a	174	SRR15823053	25913	G	C	0,264591	2021-07-10	United States
ORF3a_253_P	ORF3a	253	SRR15823053	26149	T	C	0,997181	2021-07-10	United States
ORF8_92_K	ORF8	92	SRR15823053	28167	G	A	0,983776	2021-07-10	United States
N_80_R	N	80	SRR15823053	28512	C	G	0,99585	2021-07-10	United States
N_202_C	N	202	SRR15823053	28877	A	T	0,983425	2021-07-10	United States
N_202_T	N	202	SRR15823053	28878	G	C	0,983607	2021-07-10	United States
N_203_K	N	203	SRR15823053	28881	G	A	0,977778	2021-07-10	United States
N_204_R	N	204	SRR15823053	28883	G	C	0,983516	2021-07-10	United States
ORF1ab_599_V	ORF1ab	599	SRR15823059	2061	C	T	0,996936	2021-07-10	United States
ORF1ab_1306_S	ORF1ab	1306	SRR15823059	4181	G	T	0,99879	2021-07-10	United States
ORF1ab_2046_L	ORF1ab	2046	SRR15823059	6402	C	T	0,998861	2021-07-10	United States
ORF1ab_2287_S	ORF1ab	2287	SRR15823059	7124	C	T	1	2021-07-10	United States
ORF1ab_2930_L	ORF1ab	2930	SRR15823059	9053	G	T	0,998494	2021-07-10	United States
ORF1ab_3255_I	ORF1ab	3255	SRR15823059	10029	C	T	0,999136	2021-07-10	United States
ORF1ab_3646_A	ORF1ab	3646	SRR15823059	11201	A	G	0,998312	2021-07-10	United States
ORF1ab_314_L	ORF1ab	314	SRR15823059	14408	C	T	0,999673	2021-07-10	United States
ORF1ab_662_S	ORF1ab	662	SRR15823059	15451	G	A	0,999566	2021-07-10	United States
ORF1ab_1000_L	ORF1ab	1000	SRR15823059	16466	C	T	1	2021-07-10	United States
ORF1ab_1918_V	ORF1ab	1918	SRR15823059	19220	C	T	0,99701	2021-07-10	United States
S_19_R	S	19	SRR15823059	21618	C	G	1	2021-07-10	United States
S_156_NA	S	156	SRR15823059	22028	G	-AGTTCA	0,994382	2021-07-10	United States
S_452_R	S	452	SRR15823059	22917	T	G	1	2021-07-10	United States
S_478_K	S	478	SRR15823059	22995	C	A	1	2021-07-10	United States
S_614_G	S	614	SRR15823059	23403	A	G	1	2021-07-10	United States
S_653_V	S	653	SRR15823059	23520	C	T	0,994805	2021-07-10	United States
S_681_R	S	681	SRR15823059	23604	C	G	0,999577	2021-07-10	United States
S_950_N	S	950	SRR15823059	24410	G	A	0,999234	2021-07-10	United States
S_1104_L	S	1104	SRR15823059	24872	G	T	0,995717	2021-07-10	United States
ORF3a_26_L	ORF3a	26	SRR15823059	25469	C	T	0,999336	2021-07-10	United States
M_82_T	M	82	SRR15823059	26767	T	C	0,999126	2021-07-10	United States
ORF7a_82_A	ORF7a	82	SRR15823059	27638	T	C	1	2021-07-10	United States
ORF7a_120_I	ORF7a	120	SRR15823059	27752	C	T	1	2021-07-10	United States
ORF7b_40_I	ORF7b	40	SRR15823059	27874	C	T	0,999268	2021-07-10	United States
ORF7b_43_V	ORF7b	43	SRR15823059	27883	C	T	0,997046	2021-07-10	United States
ORF8_118_NA	ORF8	118	SRR15823059	28247	A	-GATTTC	0,993283	2021-07-10	United States
N_63_G	N	63	SRR15823059	28461	A	G	0,998666	2021-07-10	United States
N_203_M	N	203	SRR15823059	28881	G	T	0,998375	2021-07-10	United States
N_215_C	N	215	SRR15823059	28916	G	T	1	2021-07-10	United States
N_377_Y	N	377	SRR15823059	29402	G	T	1	2021-07-10	United States
ORF1ab_1542_I	ORF1ab	1542	SRR15823060	4890	C	T	0,997844	2021-07-10	United States
ORF1ab_1640_L	ORF1ab	1640	SRR15823060	5184	C	T	0,998224	2021-07-10	United States
ORF1ab_3070_T	ORF1ab	3070	SRR15823060	9473	G	A	0,995484	2021-07-10	United States
ORF1ab_3718_A	ORF1ab	3718	SRR15823060	11418	T	C	0,998411	2021-07-10	United States
ORF1ab_3750_I	ORF1ab	3750	SRR15823060	11514	C	T	0,998414	2021-07-10	United States
ORF1ab_314_L	ORF1ab	314	SRR15823060	14408	C	T	0,999833	2021-07-10	United States
ORF1ab_662_S	ORF1ab	662	SRR15823060	15451	G	A	0,999263	2021-07-10	United States
ORF1ab_1000_L	ORF1ab	1000	SRR15823060	16466	C	T	0,999104	2021-07-10	United States
ORF1ab_2018_H	ORF1ab	2018	SRR15823060	19519	T	C	0,997892	2021-07-10	United States
S_142_D	S	142	SRR15823060	21987	G	A	0,987013	2021-07-10	United States
S_156_NA	S	156	SRR15823060	22028	G	-AGTTCA	0,994253	2021-07-10	United States
S_222_V	S	222	SRR15823060	22227	C	T	0,98622	2021-07-10	United States
S_452_R	S	452	SRR15823060	22917	T	G	0,999086	2021-07-10	United States
S_478_K	S	478	SRR15823060	22995	C	A	1	2021-07-10	United States
S_614_G	S	614	SRR15823060	23403	A	G	1	2021-07-10	United States
S_681_R	S	681	SRR15823060	23604	C	G	0,99912	2021-07-10	United States
S_950_N	S	950	SRR15823060	24410	G	A	0,999214	2021-07-10	United States
ORF3a_26_L	ORF3a	26	SRR15823060	25469	C	T	0,999598	2021-07-10	United States
ORF3a_174_A	ORF3a	174	SRR15823060	25913	G	C	0,19683	2021-07-10	United States
M_82_T	M	82	SRR15823060	26767	T	C	1	2021-07-10	United States
ORF6_56_R	ORF6	56	SRR15823060	27368	A	G	0,996488	2021-07-10	United States
ORF7a_82_A	ORF7a	82	SRR15823060	27638	T	C	1	2021-07-10	United States
ORF7a_120_I	ORF7a	120	SRR15823060	27752	C	T	1	2021-07-10	United States
ORF8_118_NA	ORF8	118	SRR15823060	28247	A	-GATTTC	0,992276	2021-07-10	United States
N_63_G	N	63	SRR15823060	28461	A	G	0,999006	2021-07-10	United States
N_203_M	N	203	SRR15823060	28881	G	T	1	2021-07-10	United States
ORF1ab_309_L	ORF1ab	309	SRR15823061	1191	C	T	0,993567	2021-07-10	United States
ORF1ab_538_A	ORF1ab	538	SRR15823061	1877	T	G	0,994868	2021-07-10	United States
ORF1ab_1640_L	ORF1ab	1640	SRR15823061	5184	C	T	0,998816	2021-07-10	United States
ORF1ab_3209_V	ORF1ab	3209	SRR15823061	9891	C	T	1	2021-07-10	United States
ORF1ab_3603_NA	ORF1ab	3603	SRR15823061	11074	C	+T	0,10574	2021-07-10	United States
ORF1ab_3606_NA	ORF1ab	3606	SRR15823061	11082	T	-G	0,0785838	2021-07-10	United States
ORF1ab_3606_F	ORF1ab	3606	SRR15823061	11083	G	T	0,990503	2021-07-10	United States
ORF1ab_3662_H	ORF1ab	3662	SRR15823061	11250	G	A	0,992787	2021-07-10	United States
ORF1ab_3718_A	ORF1ab	3718	SRR15823061	11418	T	C	0,99754	2021-07-10	United States
ORF1ab_314_L	ORF1ab	314	SRR15823061	14408	C	T	1	2021-07-10	United States
ORF1ab_662_S	ORF1ab	662	SRR15823061	15451	G	A	0,998623	2021-07-10	United States
ORF1ab_1000_L	ORF1ab	1000	SRR15823061	16466	C	T	1	2021-07-10	United States
ORF1ab_1570_L	ORF1ab	1570	SRR15823061	18176	C	T	0,996154	2021-07-10	United States
ORF1ab_1879_S	ORF1ab	1879	SRR15823061	19102	C	T	0,997713	2021-07-10	United States
ORF1ab_1898_F	ORF1ab	1898	SRR15823061	19160	C	T	0,997672	2021-07-10	United States
ORF1ab_2417_I	ORF1ab	2417	SRR15823061	20718	G	T	0,996544	2021-07-10	United States
S_19_R	S	19	SRR15823061	21618	C	G	1	2021-07-10	United States
S_156_NA	S	156	SRR15823061	22028	G	-AGTTCA	0,992278	2021-07-10	United States
S_452_R	S	452	SRR15823061	22917	T	G	0,998815	2021-07-10	United States
S_478_K	S	478	SRR15823061	22995	C	A	0,998789	2021-07-10	United States
S_614_G	S	614	SRR15823061	23403	A	G	1	2021-07-10	United States
S_681_R	S	681	SRR15823061	23604	C	G	1	2021-07-10	United States
S_950_N	S	950	SRR15823061	24410	G	A	1	2021-07-10	United States
ORF3a_26_L	ORF3a	26	SRR15823061	25469	C	T	0,998811	2021-07-10	United States
M_82_T	M	82	SRR15823061	26767	T	C	1	2021-07-10	United States
ORF7a_82_A	ORF7a	82	SRR15823061	27638	T	C	0,999151	2021-07-10	United States
ORF7a_116_F	ORF7a	116	SRR15823061	27739	C	T	0,998303	2021-07-10	United States
ORF7a_120_I	ORF7a	120	SRR15823061	27752	C	T	1	2021-07-10	United States
ORF8_118_NA	ORF8	118	SRR15823061	28247	A	-GATTTC	0,992021	2021-07-10	United States
N_63_G	N	63	SRR15823061	28461	A	G	0,998142	2021-07-10	United States
N_203_M	N	203	SRR15823061	28881	G	T	0,998995	2021-07-10	United States
N_377_Y	N	377	SRR15823061	29402	G	T	1	2021-07-10	United States
ORF1ab_1306_S	ORF1ab	1306	SRR15823062	4181	G	T	0,998074	2021-07-10	United States
ORF1ab_1397_V	ORF1ab	1397	SRR15823062	4455	C	T	0,994878	2021-07-10	United States
ORF1ab_2046_L	ORF1ab	2046	SRR15823062	6402	C	T	0,999609	2021-07-10	United States
ORF1ab_2287_S	ORF1ab	2287	SRR15823062	7124	C	T	0,999427	2021-07-10	United States
ORF1ab_2855_V	ORF1ab	2855	SRR15823062	8829	C	T	0,99689	2021-07-10	United States
ORF1ab_2930_L	ORF1ab	2930	SRR15823062	9053	G	T	0,999042	2021-07-10	United States
ORF1ab_3255_I	ORF1ab	3255	SRR15823062	10029	C	T	1	2021-07-10	United States
ORF1ab_3603_NA	ORF1ab	3603	SRR15823062	11074	C	+T	0,091053	2021-07-10	United States
ORF1ab_3606_NA	ORF1ab	3606	SRR15823062	11082	T	-G	0,0824742	2021-07-10	United States
ORF1ab_3606_F	ORF1ab	3606	SRR15823062	11083	G	T	0,985873	2021-07-10	United States
ORF1ab_3646_A	ORF1ab	3646	SRR15823062	11201	A	G	0,996151	2021-07-10	United States
ORF1ab_314_L	ORF1ab	314	SRR15823062	14408	C	T	0,999573	2021-07-10	United States
ORF1ab_662_S	ORF1ab	662	SRR15823062	15451	G	A	0,998739	2021-07-10	United States
ORF1ab_1000_L	ORF1ab	1000	SRR15823062	16466	C	T	0,999445	2021-07-10	United States
ORF1ab_1847_S	ORF1ab	1847	SRR15823062	19006	G	T	0,99306	2021-07-10	United States
ORF1ab_1918_V	ORF1ab	1918	SRR15823062	19220	C	T	0,997935	2021-07-10	United States
S_19_R	S	19	SRR15823062	21618	C	G	1	2021-07-10	United States
S_156_NA	S	156	SRR15823062	22028	G	-AGTTCA	0,997685	2021-07-10	United States
S_452_R	S	452	SRR15823062	22917	T	G	1	2021-07-10	United States
S_478_K	S	478	SRR15823062	22995	C	A	0,999162	2021-07-10	United States
S_614_G	S	614	SRR15823062	23403	A	G	1	2021-07-10	United States
S_681_R	S	681	SRR15823062	23604	C	G	1	2021-07-10	United States
S_950_N	S	950	SRR15823062	24410	G	A	0,998127	2021-07-10	United States
ORF3a_26_L	ORF3a	26	SRR15823062	25469	C	T	1	2021-07-10	United States
M_82_T	M	82	SRR15823062	26767	T	C	0,999273	2021-07-10	United States
ORF7a_82_A	ORF7a	82	SRR15823062	27638	T	C	0,999009	2021-07-10	United States
ORF7a_120_I	ORF7a	120	SRR15823062	27752	C	T	0,999349	2021-07-10	United States
ORF7b_40_I	ORF7b	40	SRR15823062	27874	C	T	0,999693	2021-07-10	United States
ORF8_118_NA	ORF8	118	SRR15823062	28247	A	-GATTTC	0,991672	2021-07-10	United States
N_63_G	N	63	SRR15823062	28461	A	G	0,998546	2021-07-10	United States
N_203_M	N	203	SRR15823062	28881	G	T	0,999194	2021-07-10	United States
N_215_C	N	215	SRR15823062	28916	G	T	0,999595	2021-07-10	United States
N_377_Y	N	377	SRR15823062	29402	G	T	1	2021-07-10	United States
ORF1ab_1640_L	ORF1ab	1640	SRR15823064	5184	C	T	0,995536	2021-07-10	United States
ORF1ab_2165_Y	ORF1ab	2165	SRR15823064	6759	G	A	1	2021-07-10	United States
ORF1ab_3209_V	ORF1ab	3209	SRR15823064	9891	C	T	0,990741	2021-07-10	United States
ORF1ab_3718_A	ORF1ab	3718	SRR15823064	11418	T	C	0,988701	2021-07-10	United States
ORF1ab_3750_I	ORF1ab	3750	SRR15823064	11514	C	T	0,988636	2021-07-10	United States
ORF1ab_314_L	ORF1ab	314	SRR15823064	14408	C	T	1	2021-07-10	United States
ORF1ab_662_S	ORF1ab	662	SRR15823064	15451	G	A	0,999235	2021-07-10	United States
ORF1ab_1000_L	ORF1ab	1000	SRR15823064	16466	C	T	0,997347	2021-07-10	United States
S_156_NA	S	156	SRR15823064	22028	G	-AGTTCA	0,993056	2021-07-10	United States
S_222_V	S	222	SRR15823064	22227	C	T	0,978571	2021-07-10	United States
S_452_R	S	452	SRR15823064	22917	T	G	1	2021-07-10	United States
S_478_K	S	478	SRR15823064	22995	C	A	1	2021-07-10	United States
S_614_G	S	614	SRR15823064	23403	A	G	1	2021-07-10	United States
S_681_R	S	681	SRR15823064	23604	C	G	0,998428	2021-07-10	United States
S_950_N	S	950	SRR15823064	24410	G	A	0,998423	2021-07-10	United States
S_1074_S	S	1074	SRR15823064	24783	A	G	0,992519	2021-07-10	United States
S_1264_L	S	1264	SRR15823064	25352	G	T	0,995582	2021-07-10	United States
ORF3a_26_L	ORF3a	26	SRR15823064	25469	C	T	1	2021-07-10	United States
M_82_T	M	82	SRR15823064	26767	T	C	1	2021-07-10	United States
ORF6_48_N	ORF6	48	SRR15823064	27345	A	T	0,989967	2021-07-10	United States
ORF7a_82_A	ORF7a	82	SRR15823064	27638	T	C	0,997375	2021-07-10	United States
ORF7a_120_I	ORF7a	120	SRR15823064	27752	C	T	0,998705	2021-07-10	United States
ORF7b_12_NA	ORF7b	12	SRR15823064	27791	C	-TT	0,0568182	2021-07-10	United States
ORF8_118_NA	ORF8	118	SRR15823064	28247	A	-GATTTC	0,998601	2021-07-10	United States
N_63_G	N	63	SRR15823064	28461	A	G	0,996451	2021-07-10	United States
N_96_S	N	96	SRR15823064	28559	G	A	0,990187	2021-07-10	United States
N_203_M	N	203	SRR15823064	28881	G	T	1	2021-07-10	United States
ORF1ab_1306_S	ORF1ab	1306	SRR15823065	4181	G	T	0,998314	2021-07-10	United States
ORF1ab_2046_L	ORF1ab	2046	SRR15823065	6402	C	T	0,998176	2021-07-10	United States
ORF1ab_2125_Y	ORF1ab	2125	SRR15823065	6638	C	T	0,993355	2021-07-10	United States
ORF1ab_2287_S	ORF1ab	2287	SRR15823065	7124	C	T	0,998378	2021-07-10	United States
ORF1ab_2554_V	ORF1ab	2554	SRR15823065	7926	C	T	0,983112	2021-07-10	United States
ORF1ab_2930_L	ORF1ab	2930	SRR15823065	9053	G	T	0,999731	2021-07-10	United States
ORF1ab_3255_I	ORF1ab	3255	SRR15823065	10029	C	T	0,997955	2021-07-10	United States
ORF1ab_3646_A	ORF1ab	3646	SRR15823065	11201	A	G	0,998933	2021-07-10	United States
ORF1ab_183_V	ORF1ab	183	SRR15823065	14014	T	G	0,997041	2021-07-10	United States
ORF1ab_314_L	ORF1ab	314	SRR15823065	14408	C	T	0,999338	2021-07-10	United States
ORF1ab_662_S	ORF1ab	662	SRR15823065	15451	G	A	0,999303	2021-07-10	United States
ORF1ab_1000_L	ORF1ab	1000	SRR15823065	16466	C	T	0,997218	2021-07-10	United States
ORF1ab_1087_Y	ORF1ab	1087	SRR15823065	16726	C	T	0,997596	2021-07-10	United States
ORF1ab_1918_V	ORF1ab	1918	SRR15823065	19220	C	T	0,998435	2021-07-10	United States
S_19_R	S	19	SRR15823065	21618	C	G	0,994253	2021-07-10	United States
S_142_D	S	142	SRR15823065	21987	G	A	1	2021-07-10	United States
S_156_NA	S	156	SRR15823065	22028	G	-AGTTCA	0,998855	2021-07-10	United States
S_452_R	S	452	SRR15823065	22917	T	G	1	2021-07-10	United States
S_478_K	S	478	SRR15823065	22995	C	A	1	2021-07-10	United States
S_614_G	S	614	SRR15823065	23403	A	G	1	2021-07-10	United States
S_681_R	S	681	SRR15823065	23604	C	G	0,999708	2021-07-10	United States
S_950_N	S	950	SRR15823065	24410	G	A	0,997175	2021-07-10	United States
ORF3a_26_L	ORF3a	26	SRR15823065	25469	C	T	0,999526	2021-07-10	United States
ORF3a_174_A	ORF3a	174	SRR15823065	25913	G	C	0,0690594	2021-07-10	United States
M_82_T	M	82	SRR15823065	26767	T	C	0,999133	2021-07-10	United States
ORF7a_82_A	ORF7a	82	SRR15823065	27638	T	C	1	2021-07-10	United States
ORF7a_120_I	ORF7a	120	SRR15823065	27752	C	T	1	2021-07-10	United States
ORF7b_40_I	ORF7b	40	SRR15823065	27874	C	T	0,995585	2021-07-10	United States
ORF8_60_F	ORF8	60	SRR15823065	28073	G	T	0,991723	2021-07-10	United States
ORF8_118_NA	ORF8	118	SRR15823065	28247	A	-GATTTC	0,993718	2021-07-10	United States
N_63_G	N	63	SRR15823065	28461	A	G	0,99761	2021-07-10	United States
N_203_M	N	203	SRR15823065	28881	G	T	0,99947	2021-07-10	United States
N_215_C	N	215	SRR15823065	28916	G	T	0,99842	2021-07-10	United States
N_377_Y	N	377	SRR15823065	29402	G	T	0,990566	2021-07-10	United States
ORF1ab_1306_S	ORF1ab	1306	SRR15823066	4181	G	T	0,998852	2021-07-10	United States
ORF1ab_2046_L	ORF1ab	2046	SRR15823066	6402	C	T	0,996638	2021-07-10	United States
ORF1ab_2125_Y	ORF1ab	2125	SRR15823066	6638	C	T	0,997821	2021-07-10	United States
ORF1ab_2287_S	ORF1ab	2287	SRR15823066	7124	C	T	0,99361	2021-07-10	United States
ORF1ab_2554_V	ORF1ab	2554	SRR15823066	7926	C	T	0,975	2021-07-10	United States
ORF1ab_2930_L	ORF1ab	2930	SRR15823066	9053	G	T	0,998335	2021-07-10	United States
ORF1ab_3255_I	ORF1ab	3255	SRR15823066	10029	C	T	1	2021-07-10	United States
ORF1ab_3646_A	ORF1ab	3646	SRR15823066	11201	A	G	0,995636	2021-07-10	United States
ORF1ab_183_V	ORF1ab	183	SRR15823066	14014	T	G	0,998782	2021-07-10	United States
ORF1ab_314_L	ORF1ab	314	SRR15823066	14408	C	T	1	2021-07-10	United States
ORF1ab_662_S	ORF1ab	662	SRR15823066	15451	G	A	0,999261	2021-07-10	United States
ORF1ab_1000_L	ORF1ab	1000	SRR15823066	16466	C	T	0,998879	2021-07-10	United States
ORF1ab_1087_Y	ORF1ab	1087	SRR15823066	16726	C	T	0,991987	2021-07-10	United States
ORF1ab_1918_V	ORF1ab	1918	SRR15823066	19220	C	T	0,9988	2021-07-10	United States
S_19_R	S	19	SRR15823066	21618	C	G	1	2021-07-10	United States
S_156_NA	S	156	SRR15823066	22028	G	-AGTTCA	1	2021-07-10	United States
S_452_R	S	452	SRR15823066	22917	T	G	0,998141	2021-07-10	United States
S_478_K	S	478	SRR15823066	22995	C	A	1	2021-07-10	United States
S_614_G	S	614	SRR15823066	23403	A	G	1	2021-07-10	United States
S_681_R	S	681	SRR15823066	23604	C	G	0,998428	2021-07-10	United States
S_950_N	S	950	SRR15823066	24410	G	A	1	2021-07-10	United States
ORF3a_26_L	ORF3a	26	SRR15823066	25469	C	T	0,999129	2021-07-10	United States
M_82_T	M	82	SRR15823066	26767	T	C	1	2021-07-10	United States
ORF7a_82_A	ORF7a	82	SRR15823066	27638	T	C	1	2021-07-10	United States
ORF7a_120_I	ORF7a	120	SRR15823066	27752	C	T	1	2021-07-10	United States
ORF7b_40_I	ORF7b	40	SRR15823066	27874	C	T	0,998377	2021-07-10	United States
ORF8_60_F	ORF8	60	SRR15823066	28073	G	T	0,995169	2021-07-10	United States
ORF8_118_NA	ORF8	118	SRR15823066	28247	A	-GATTTC	0,978338	2021-07-10	United States
N_63_G	N	63	SRR15823066	28461	A	G	0,996413	2021-07-10	United States
N_203_M	N	203	SRR15823066	28881	G	T	1	2021-07-10	United States
N_215_C	N	215	SRR15823066	28916	G	T	1	2021-07-10	United States
N_229_H	N	229	SRR15823066	28960	G	T	0,105364	2021-07-10	United States
N_377_Y	N	377	SRR15823066	29402	G	T	0,991071	2021-07-10	United States
ORF1ab_1306_S	ORF1ab	1306	SRR15823067	4181	G	T	0,996962	2021-07-10	United States
ORF1ab_2046_L	ORF1ab	2046	SRR15823067	6402	C	T	0,99776	2021-07-10	United States
ORF1ab_2287_S	ORF1ab	2287	SRR15823067	7124	C	T	0,99514	2021-07-10	United States
ORF1ab_2930_L	ORF1ab	2930	SRR15823067	9053	G	T	0,998844	2021-07-10	United States
ORF1ab_3255_I	ORF1ab	3255	SRR15823067	10029	C	T	0,997315	2021-07-10	United States
ORF1ab_3646_A	ORF1ab	3646	SRR15823067	11201	A	G	0,997837	2021-07-10	United States
ORF1ab_220_I	ORF1ab	220	SRR15823067	14126	G	T	0,997809	2021-07-10	United States
ORF1ab_314_L	ORF1ab	314	SRR15823067	14408	C	T	0,999729	2021-07-10	United States
ORF1ab_662_S	ORF1ab	662	SRR15823067	15451	G	A	0,998672	2021-07-10	United States
ORF1ab_1000_L	ORF1ab	1000	SRR15823067	16466	C	T	0,998887	2021-07-10	United States
ORF1ab_1918_V	ORF1ab	1918	SRR15823067	19220	C	T	0,999446	2021-07-10	United States
ORF1ab_2656_I	ORF1ab	2656	SRR15823067	21433	G	A	1	2021-07-10	United States
S_19_R	S	19	SRR15823067	21618	C	G	1	2021-07-10	United States
S_142_D	S	142	SRR15823067	21987	G	A	0,993506	2021-07-10	United States
S_156_NA	S	156	SRR15823067	22028	G	-AGTTCA	1	2021-07-10	United States
S_452_R	S	452	SRR15823067	22917	T	G	0,998617	2021-07-10	United States
S_478_K	S	478	SRR15823067	22995	C	A	1	2021-07-10	United States
S_614_G	S	614	SRR15823067	23403	A	G	0,999874	2021-07-10	United States
S_681_R	S	681	SRR15823067	23604	C	G	0,999261	2021-07-10	United States
S_727_I	S	727	SRR15823067	23741	C	A	0,996262	2021-07-10	United States
S_950_N	S	950	SRR15823067	24410	G	A	0,998028	2021-07-10	United States
ORF3a_26_L	ORF3a	26	SRR15823067	25469	C	T	0,999679	2021-07-10	United States
ORF3a_174_A	ORF3a	174	SRR15823067	25913	G	C	0,128047	2021-07-10	United States
ORF3a_239_Q	ORF3a	239	SRR15823067	26107	G	C	0,996414	2021-07-10	United States
M_82_T	M	82	SRR15823067	26767	T	C	0,99949	2021-07-10	United States
ORF7a_82_A	ORF7a	82	SRR15823067	27638	T	C	0,998638	2021-07-10	United States
ORF7a_120_I	ORF7a	120	SRR15823067	27752	C	T	0,99865	2021-07-10	United States
ORF7b_40_I	ORF7b	40	SRR15823067	27874	C	T	0,996972	2021-07-10	United States
ORF8_118_NA	ORF8	118	SRR15823067	28247	A	-GATTTC	0,993636	2021-07-10	United States
N_63_G	N	63	SRR15823067	28461	A	G	0,99839	2021-07-10	United States
N_136_D	N	136	SRR15823067	28681	G	T	0,0674679	2021-07-10	United States
N_203_M	N	203	SRR15823067	28881	G	T	1	2021-07-10	United States
N_215_C	N	215	SRR15823067	28916	G	T	0,99924	2021-07-10	United States
N_377_Y	N	377	SRR15823067	29402	G	T	1	2021-07-10	United States
ORF1ab_1306_S	ORF1ab	1306	SRR15823068	4181	G	T	0,996539	2021-07-10	United States
ORF1ab_2046_L	ORF1ab	2046	SRR15823068	6402	C	T	0,998906	2021-07-10	United States
ORF1ab_2287_S	ORF1ab	2287	SRR15823068	7124	C	T	1	2021-07-10	United States
ORF1ab_2554_V	ORF1ab	2554	SRR15823068	7926	C	T	0,998463	2021-07-10	United States
ORF1ab_2930_L	ORF1ab	2930	SRR15823068	9053	G	T	0,999555	2021-07-10	United States
ORF1ab_3255_I	ORF1ab	3255	SRR15823068	10029	C	T	0,997853	2021-07-10	United States
ORF1ab_3646_A	ORF1ab	3646	SRR15823068	11201	A	G	0,997754	2021-07-10	United States
ORF1ab_183_V	ORF1ab	183	SRR15823068	14014	T	G	0,997191	2021-07-10	United States
ORF1ab_314_L	ORF1ab	314	SRR15823068	14408	C	T	1	2021-07-10	United States
ORF1ab_662_S	ORF1ab	662	SRR15823068	15451	G	A	0,999297	2021-07-10	United States
ORF1ab_1000_L	ORF1ab	1000	SRR15823068	16466	C	T	0,999809	2021-07-10	United States
ORF1ab_1918_V	ORF1ab	1918	SRR15823068	19220	C	T	0,998304	2021-07-10	United States
ORF1ab_2018_H	ORF1ab	2018	SRR15823068	19519	T	C	0,996292	2021-07-10	United States
S_19_R	S	19	SRR15823068	21618	C	G	1	2021-07-10	United States
S_156_NA	S	156	SRR15823068	22028	G	-AGTTCA	1	2021-07-10	United States
S_452_R	S	452	SRR15823068	22917	T	G	0,999266	2021-07-10	United States
S_478_K	S	478	SRR15823068	22995	C	A	0,999254	2021-07-10	United States
S_614_G	S	614	SRR15823068	23403	A	G	1	2021-07-10	United States
S_681_R	S	681	SRR15823068	23604	C	G	1	2021-07-10	United States
S_950_N	S	950	SRR15823068	24410	G	A	0,999701	2021-07-10	United States
ORF3a_26_L	ORF3a	26	SRR15823068	25469	C	T	1	2021-07-10	United States
M_82_T	M	82	SRR15823068	26767	T	C	1	2021-07-10	United States
ORF7a_82_A	ORF7a	82	SRR15823068	27638	T	C	0,999719	2021-07-10	United States
ORF7a_120_I	ORF7a	120	SRR15823068	27752	C	T	1	2021-07-10	United States
ORF7b_40_I	ORF7b	40	SRR15823068	27874	C	T	1	2021-07-10	United States
ORF8_118_NA	ORF8	118	SRR15823068	28247	A	-GATTTC	0,994794	2021-07-10	United States
N_63_G	N	63	SRR15823068	28461	A	G	0,997529	2021-07-10	United States
N_203_M	N	203	SRR15823068	28881	G	T	0,998636	2021-07-10	United States
N_215_C	N	215	SRR15823068	28916	G	T	0,998637	2021-07-10	United States
N_377_Y	N	377	SRR15823068	29402	G	T	1	2021-07-10	United States
ORF1ab_309_L	ORF1ab	309	SRR15823069	1191	C	T	0,958383	2021-07-10	United States
ORF1ab_1640_L	ORF1ab	1640	SRR15823069	5184	C	T	0,983746	2021-07-10	United States
ORF1ab_2930_L	ORF1ab	2930	SRR15823069	9053	G	T	0,0686567	2021-07-10	United States
ORF1ab_3646_A	ORF1ab	3646	SRR15823069	11201	A	G	0,0544157	2021-07-10	United States
ORF1ab_3718_A	ORF1ab	3718	SRR15823069	11418	T	C	0,95203	2021-07-10	United States
ORF1ab_314_L	ORF1ab	314	SRR15823069	14408	C	T	1	2021-07-10	United States
ORF1ab_662_S	ORF1ab	662	SRR15823069	15451	G	A	0,998817	2021-07-10	United States
ORF1ab_1000_L	ORF1ab	1000	SRR15823069	16466	C	T	0,994792	2021-07-10	United States
ORF1ab_1296_I	ORF1ab	1296	SRR15823069	17353	T	A	0,0824074	2021-07-10	United States
ORF1ab_1570_L	ORF1ab	1570	SRR15823069	18176	C	T	0,920892	2021-07-10	United States
ORF1ab_2537_I	ORF1ab	2537	SRR15823069	21077	C	T	0,976968	2021-07-10	United States
S_142_D	S	142	SRR15823069	21987	G	A	1	2021-07-10	United States
S_156_NA	S	156	SRR15823069	22028	G	-AGTTCA	0,992647	2021-07-10	United States
S_452_R	S	452	SRR15823069	22917	T	G	0,996552	2021-07-10	United States
S_478_K	S	478	SRR15823069	22995	C	A	0,99631	2021-07-10	United States
S_614_G	S	614	SRR15823069	23403	A	G	0,999831	2021-07-10	United States
S_681_R	S	681	SRR15823069	23604	C	G	1	2021-07-10	United States
S_1141_W	S	1141	SRR15823069	24984	T	G	0,940722	2021-07-10	United States
ORF3a_26_L	ORF3a	26	SRR15823069	25469	C	T	1	2021-07-10	United States
ORF3a_174_A	ORF3a	174	SRR15823069	25913	G	C	0,0727794	2021-07-10	United States
E_62_F	E	62	SRR15823069	26428	G	T	0,941423	2021-07-10	United States
M_82_T	M	82	SRR15823069	26767	T	C	0,995708	2021-07-10	United States
ORF7a_82_A	ORF7a	82	SRR15823069	27638	T	C	1	2021-07-10	United States
ORF7a_84_L	ORF7a	84	SRR15823069	27644	C	T	0,978142	2021-07-10	United States
ORF7a_116_F	ORF7a	116	SRR15823069	27739	C	T	0,978495	2021-07-10	United States
ORF7a_120_I	ORF7a	120	SRR15823069	27752	C	T	1	2021-07-10	United States
ORF7b_40_I	ORF7b	40	SRR15823069	27874	C	T	0,0909091	2021-07-10	United States
ORF8_118_NA	ORF8	118	SRR15823069	28247	A	-GATTTC	0,993392	2021-07-10	United States
N_49_I	N	49	SRR15823069	28419	C	T	0,943125	2021-07-10	United States
N_63_G	N	63	SRR15823069	28461	A	G	0,998888	2021-07-10	United States
N_203_M	N	203	SRR15823069	28881	G	T	0,991189	2021-07-10	United States
ORF1ab_309_L	ORF1ab	309	SRR15823071	1191	C	T	0,99842	2021-07-10	United States
ORF1ab_944_L	ORF1ab	944	SRR15823071	3096	C	T	0,990536	2021-07-10	United States
ORF1ab_1640_L	ORF1ab	1640	SRR15823071	5184	C	T	1	2021-07-10	United States
ORF1ab_3209_V	ORF1ab	3209	SRR15823071	9891	C	T	1	2021-07-10	United States
ORF1ab_3447_H	ORF1ab	3447	SRR15823071	10605	C	A	0,998158	2021-07-10	United States
ORF1ab_3718_A	ORF1ab	3718	SRR15823071	11418	T	C	0,99375	2021-07-10	United States
ORF1ab_314_L	ORF1ab	314	SRR15823071	14408	C	T	1	2021-07-10	United States
ORF1ab_662_S	ORF1ab	662	SRR15823071	15451	G	A	0,999613	2021-07-10	United States
ORF1ab_1000_L	ORF1ab	1000	SRR15823071	16466	C	T	0,994962	2021-07-10	United States
ORF1ab_1454_K	ORF1ab	1454	SRR15823071	17827	C	A	0,989071	2021-07-10	United States
ORF1ab_1570_L	ORF1ab	1570	SRR15823071	18176	C	T	0,989751	2021-07-10	United States
S_19_R	S	19	SRR15823071	21618	C	G	1	2021-07-10	United States
S_142_D	S	142	SRR15823071	21987	G	A	1	2021-07-10	United States
S_156_NA	S	156	SRR15823071	22028	G	-AGTTCA	0,99792	2021-07-10	United States
S_452_R	S	452	SRR15823071	22917	T	G	1	2021-07-10	United States
S_478_K	S	478	SRR15823071	22995	C	A	1	2021-07-10	United States
S_614_G	S	614	SRR15823071	23403	A	G	0,999902	2021-07-10	United States
S_681_R	S	681	SRR15823071	23604	C	G	1	2021-07-10	United States
S_950_N	S	950	SRR15823071	24410	G	A	0,992	2021-07-10	United States
ORF3a_26_L	ORF3a	26	SRR15823071	25469	C	T	1	2021-07-10	United States
ORF3a_174_A	ORF3a	174	SRR15823071	25913	G	C	0,147977	2021-07-10	United States
M_82_T	M	82	SRR15823071	26767	T	C	1	2021-07-10	United States
ORF7a_82_A	ORF7a	82	SRR15823071	27638	T	C	1	2021-07-10	United States
ORF7a_116_F	ORF7a	116	SRR15823071	27739	C	T	0,995122	2021-07-10	United States
ORF7a_120_I	ORF7a	120	SRR15823071	27752	C	T	1	2021-07-10	United States
ORF8_118_NA	ORF8	118	SRR15823071	28247	A	-GATTTC	0,993369	2021-07-10	United States
N_63_G	N	63	SRR15823071	28461	A	G	0,9974	2021-07-10	United States
N_203_M	N	203	SRR15823071	28881	G	T	1	2021-07-10	United States
ORF1ab_1306_S	ORF1ab	1306	SRR15823072	4181	G	T	0,993697	2021-07-10	United States
ORF1ab_2046_L	ORF1ab	2046	SRR15823072	6402	C	T	0,998249	2021-07-10	United States
ORF1ab_2287_S	ORF1ab	2287	SRR15823072	7124	C	T	0,973684	2021-07-10	United States
ORF1ab_2930_L	ORF1ab	2930	SRR15823072	9053	G	T	0,994358	2021-07-10	United States
ORF1ab_3255_I	ORF1ab	3255	SRR15823072	10029	C	T	0,987603	2021-07-10	United States
ORF1ab_3646_A	ORF1ab	3646	SRR15823072	11201	A	G	0,99662	2021-07-10	United States
ORF1ab_314_L	ORF1ab	314	SRR15823072	14408	C	T	1	2021-07-10	United States
ORF1ab_662_S	ORF1ab	662	SRR15823072	15451	G	A	1	2021-07-10	United States
ORF1ab_1000_L	ORF1ab	1000	SRR15823072	16466	C	T	0,998305	2021-07-10	United States
ORF1ab_1257_V	ORF1ab	1257	SRR15823072	17236	A	G	0,995997	2021-07-10	United States
ORF1ab_1918_V	ORF1ab	1918	SRR15823072	19220	C	T	0,997368	2021-07-10	United States
S_19_R	S	19	SRR15823072	21618	C	G	1	2021-07-10	United States
S_156_NA	S	156	SRR15823072	22028	G	-AGTTCA	0,997347	2021-07-10	United States
S_452_R	S	452	SRR15823072	22917	T	G	1	2021-07-10	United States
S_614_G	S	614	SRR15823072	23403	A	G	1	2021-07-10	United States
S_681_R	S	681	SRR15823072	23604	C	G	0,990385	2021-07-10	United States
ORF3a_26_L	ORF3a	26	SRR15823072	25469	C	T	0,998752	2021-07-10	United States
ORF3a_104_S	ORF3a	104	SRR15823072	25702	C	T	0,99691	2021-07-10	United States
M_82_T	M	82	SRR15823072	26767	T	C	1	2021-07-10	United States
ORF7a_82_A	ORF7a	82	SRR15823072	27638	T	C	1	2021-07-10	United States
ORF7a_120_I	ORF7a	120	SRR15823072	27752	C	T	1	2021-07-10	United States
ORF7b_40_I	ORF7b	40	SRR15823072	27874	C	T	0,996198	2021-07-10	United States
ORF8_118_NA	ORF8	118	SRR15823072	28247	A	-GATTTC	0,991815	2021-07-10	United States
N_63_G	N	63	SRR15823072	28461	A	G	0,99384	2021-07-10	United States
N_203_M	N	203	SRR15823072	28881	G	T	0,997797	2021-07-10	United States
N_208_S	N	208	SRR15823072	28895	G	T	0,991111	2021-07-10	United States
N_215_C	N	215	SRR15823072	28916	G	T	0,993407	2021-07-10	United States
ORF1ab_1306_S	ORF1ab	1306	SRR15823074	4181	G	T	0,997899	2021-07-10	United States
ORF1ab_2046_L	ORF1ab	2046	SRR15823074	6402	C	T	0,998127	2021-07-10	United States
ORF1ab_2287_S	ORF1ab	2287	SRR15823074	7124	C	T	0,998933	2021-07-10	United States
ORF1ab_2930_L	ORF1ab	2930	SRR15823074	9053	G	T	0,99882	2021-07-10	United States
ORF1ab_3255_I	ORF1ab	3255	SRR15823074	10029	C	T	0,999072	2021-07-10	United States
ORF1ab_3646_A	ORF1ab	3646	SRR15823074	11201	A	G	0,996025	2021-07-10	United States
ORF1ab_314_L	ORF1ab	314	SRR15823074	14408	C	T	1	2021-07-10	United States
ORF1ab_605_F	ORF1ab	605	SRR15823074	15280	C	T	0,993655	2021-07-10	United States
ORF1ab_662_S	ORF1ab	662	SRR15823074	15451	G	A	0,998642	2021-07-10	United States
ORF1ab_1000_L	ORF1ab	1000	SRR15823074	16466	C	T	0,999776	2021-07-10	United States
ORF1ab_1918_V	ORF1ab	1918	SRR15823074	19220	C	T	0,997313	2021-07-10	United States
S_19_R	S	19	SRR15823074	21618	C	G	0,999491	2021-07-10	United States
S_156_NA	S	156	SRR15823074	22028	G	-AGTTCA	0,99798	2021-07-10	United States
S_452_R	S	452	SRR15823074	22917	T	G	0,999712	2021-07-10	United States
S_478_K	S	478	SRR15823074	22995	C	A	0,999407	2021-07-10	United States
S_614_G	S	614	SRR15823074	23403	A	G	0,99946	2021-07-10	United States
S_681_R	S	681	SRR15823074	23604	C	G	0,999821	2021-07-10	United States
S_950_N	S	950	SRR15823074	24410	G	A	0,999567	2021-07-10	United States
ORF3a_26_L	ORF3a	26	SRR15823074	25469	C	T	0,999638	2021-07-10	United States
M_2_V	M	2	SRR15823074	26527	C	T	0,997426	2021-07-10	United States
M_82_T	M	82	SRR15823074	26767	T	C	0,99938	2021-07-10	United States
ORF6_46_V	ORF6	46	SRR15823074	27338	A	T	0,997868	2021-07-10	United States
ORF7a_82_A	ORF7a	82	SRR15823074	27638	T	C	0,999561	2021-07-10	United States
ORF7a_120_I	ORF7a	120	SRR15823074	27752	C	T	1	2021-07-10	United States
ORF7b_40_I	ORF7b	40	SRR15823074	27874	C	T	0,998801	2021-07-10	United States
ORF8_118_NA	ORF8	118	SRR15823074	28247	A	-GATTTC	0,995131	2021-07-10	United States
N_63_G	N	63	SRR15823074	28461	A	G	0,997619	2021-07-10	United States
N_203_M	N	203	SRR15823074	28881	G	T	0,99897	2021-07-10	United States
N_215_C	N	215	SRR15823074	28916	G	T	0,998457	2021-07-10	United States
N_377_Y	N	377	SRR15823074	29402	G	T	0,999583	2021-07-10	United States
ORF1ab_1306_S	ORF1ab	1306	SRR15823075	4181	G	T	0,998526	2021-07-10	United States
ORF1ab_2046_L	ORF1ab	2046	SRR15823075	6402	C	T	0,998468	2021-07-10	United States
ORF1ab_2287_S	ORF1ab	2287	SRR15823075	7124	C	T	0,997549	2021-07-10	United States
ORF1ab_2495_I	ORF1ab	2495	SRR15823075	7749	C	T	0,173364	2021-07-10	United States
ORF1ab_2554_V	ORF1ab	2554	SRR15823075	7926	C	T	0,985683	2021-07-10	United States
ORF1ab_2930_L	ORF1ab	2930	SRR15823075	9053	G	T	0,998993	2021-07-10	United States
ORF1ab_2972_F	ORF1ab	2972	SRR15823075	9180	C	T	0,997348	2021-07-10	United States
ORF1ab_3255_I	ORF1ab	3255	SRR15823075	10029	C	T	0,998047	2021-07-10	United States
ORF1ab_3646_A	ORF1ab	3646	SRR15823075	11201	A	G	0,997463	2021-07-10	United States
ORF1ab_4334_T	ORF1ab	4334	SRR15823075	13266	T	C	0,996255	2021-07-10	United States
ORF1ab_183_V	ORF1ab	183	SRR15823075	14014	T	G	0,998911	2021-07-10	United States
ORF1ab_314_L	ORF1ab	314	SRR15823075	14408	C	T	1	2021-07-10	United States
ORF1ab_662_S	ORF1ab	662	SRR15823075	15451	G	A	0,9995	2021-07-10	United States
ORF1ab_1000_L	ORF1ab	1000	SRR15823075	16466	C	T	0,998507	2021-07-10	United States
ORF1ab_1918_V	ORF1ab	1918	SRR15823075	19220	C	T	0,999282	2021-07-10	United States
S_19_R	S	19	SRR15823075	21618	C	G	0,994681	2021-07-10	United States
S_142_D	S	142	SRR15823075	21987	G	A	0,999317	2021-07-10	United States
S_156_NA	S	156	SRR15823075	22028	G	-AGTTCA	0,997978	2021-07-10	United States
S_452_R	S	452	SRR15823075	22917	T	G	0,999072	2021-07-10	United States
S_478_K	S	478	SRR15823075	22995	C	A	1	2021-07-10	United States
S_614_G	S	614	SRR15823075	23403	A	G	0,999875	2021-07-10	United States
S_681_R	S	681	SRR15823075	23604	C	G	0,999225	2021-07-10	United States
S_950_N	S	950	SRR15823075	24410	G	A	0,998062	2021-07-10	United States
ORF3a_26_L	ORF3a	26	SRR15823075	25469	C	T	0,999142	2021-07-10	United States
ORF3a_174_A	ORF3a	174	SRR15823075	25913	G	C	0,248334	2021-07-10	United States
M_82_T	M	82	SRR15823075	26767	T	C	0,998812	2021-07-10	United States
ORF7a_82_A	ORF7a	82	SRR15823075	27638	T	C	0,997613	2021-07-10	United States
ORF7a_120_I	ORF7a	120	SRR15823075	27752	C	T	1	2021-07-10	United States
ORF7b_40_I	ORF7b	40	SRR15823075	27874	C	T	0,997079	2021-07-10	United States
ORF8_118_NA	ORF8	118	SRR15823075	28247	A	-GATTTC	0,995091	2021-07-10	United States
N_63_G	N	63	SRR15823075	28461	A	G	0,999306	2021-07-10	United States
N_203_M	N	203	SRR15823075	28881	G	T	0,995772	2021-07-10	United States
N_215_C	N	215	SRR15823075	28916	G	T	0,998938	2021-07-10	United States
ORF1ab_869_K	ORF1ab	869	SRR15823077	2872	T	A	0,991147	2021-07-10	United States
ORF1ab_1542_I	ORF1ab	1542	SRR15823077	4890	C	T	0,997067	2021-07-10	United States
ORF1ab_1640_L	ORF1ab	1640	SRR15823077	5184	C	T	0,99929	2021-07-10	United States
ORF1ab_3718_A	ORF1ab	3718	SRR15823077	11418	T	C	0,996797	2021-07-10	United States
ORF1ab_3750_I	ORF1ab	3750	SRR15823077	11514	C	T	0,992794	2021-07-10	United States
ORF1ab_314_L	ORF1ab	314	SRR15823077	14408	C	T	1	2021-07-10	United States
ORF1ab_662_S	ORF1ab	662	SRR15823077	15451	G	A	0,998068	2021-07-10	United States
ORF1ab_1000_L	ORF1ab	1000	SRR15823077	16466	C	T	0,990268	2021-07-10	United States
ORF1ab_2018_H	ORF1ab	2018	SRR15823077	19519	T	C	0,990941	2021-07-10	United States
S_156_NA	S	156	SRR15823077	22028	G	-AGTTCA	0,994179	2021-07-10	United States
S_222_V	S	222	SRR15823077	22227	C	T	0,990431	2021-07-10	United States
S_262_S	S	262	SRR15823077	22346	G	T	0,974444	2021-07-10	United States
S_452_R	S	452	SRR15823077	22917	T	G	1	2021-07-10	United States
S_478_K	S	478	SRR15823077	22995	C	A	1	2021-07-10	United States
S_614_G	S	614	SRR15823077	23403	A	G	1	2021-07-10	United States
S_681_R	S	681	SRR15823077	23604	C	G	0,9972	2021-07-10	United States
S_950_N	S	950	SRR15823077	24410	G	A	1	2021-07-10	United States
ORF3a_26_L	ORF3a	26	SRR15823077	25469	C	T	0,998396	2021-07-10	United States
M_82_T	M	82	SRR15823077	26767	T	C	0,997854	2021-07-10	United States
ORF6_56_R	ORF6	56	SRR15823077	27368	A	G	0,995374	2021-07-10	United States
ORF7a_82_A	ORF7a	82	SRR15823077	27638	T	C	0,999609	2021-07-10	United States
ORF7a_120_I	ORF7a	120	SRR15823077	27752	C	T	0,999612	2021-07-10	United States
ORF8_118_NA	ORF8	118	SRR15823077	28247	A	-GATTTC	0,959551	2021-07-10	United States
N_60_R	N	60	SRR15823077	28451	G	C	0,99243	2021-07-10	United States
N_63_G	N	63	SRR15823077	28461	A	G	0,998437	2021-07-10	United States
N_203_M	N	203	SRR15823077	28881	G	T	1	2021-07-10	United States
ORF1ab_869_K	ORF1ab	869	SRR15823080	2872	T	A	0,99337	2021-07-10	United States
ORF1ab_1542_I	ORF1ab	1542	SRR15823080	4890	C	T	0,992517	2021-07-10	United States
ORF1ab_1640_L	ORF1ab	1640	SRR15823080	5184	C	T	0,998948	2021-07-10	United States
ORF1ab_3209_V	ORF1ab	3209	SRR15823080	9891	C	T	0,99633	2021-07-10	United States
ORF1ab_3718_A	ORF1ab	3718	SRR15823080	11418	T	C	0,990431	2021-07-10	United States
ORF1ab_3750_I	ORF1ab	3750	SRR15823080	11514	C	T	0,990512	2021-07-10	United States
ORF1ab_314_L	ORF1ab	314	SRR15823080	14408	C	T	0,999517	2021-07-10	United States
ORF1ab_662_S	ORF1ab	662	SRR15823080	15451	G	A	0,998473	2021-07-10	United States
ORF1ab_1000_L	ORF1ab	1000	SRR15823080	16466	C	T	0,998197	2021-07-10	United States
ORF1ab_2018_H	ORF1ab	2018	SRR15823080	19519	T	C	0,996445	2021-07-10	United States
S_19_R	S	19	SRR15823080	21618	C	G	1	2021-07-10	United States
S_156_NA	S	156	SRR15823080	22028	G	-AGTTCA	0,989247	2021-07-10	United States
S_222_V	S	222	SRR15823080	22227	C	T	0,994536	2021-07-10	United States
S_262_S	S	262	SRR15823080	22346	G	T	0,986755	2021-07-10	United States
S_452_R	S	452	SRR15823080	22917	T	G	1	2021-07-10	United States
S_478_K	S	478	SRR15823080	22995	C	A	1	2021-07-10	United States
S_614_G	S	614	SRR15823080	23403	A	G	1	2021-07-10	United States
S_681_R	S	681	SRR15823080	23604	C	G	0,997963	2021-07-10	United States
S_950_N	S	950	SRR15823080	24410	G	A	1	2021-07-10	United States
ORF3a_26_L	ORF3a	26	SRR15823080	25469	C	T	1	2021-07-10	United States
M_82_T	M	82	SRR15823080	26767	T	C	0,999351	2021-07-10	United States
ORF6_20_G	ORF6	20	SRR15823080	27259	A	G	0,141732	2021-07-10	United States
ORF6_56_R	ORF6	56	SRR15823080	27368	A	G	0,994789	2021-07-10	United States
ORF7a_82_A	ORF7a	82	SRR15823080	27638	T	C	1	2021-07-10	United States
ORF7a_120_I	ORF7a	120	SRR15823080	27752	C	T	1	2021-07-10	United States
ORF8_118_NA	ORF8	118	SRR15823080	28247	A	-GATTTC	0,994358	2021-07-10	United States
N_63_G	N	63	SRR15823080	28461	A	G	0,997574	2021-07-10	United States
N_203_M	N	203	SRR15823080	28881	G	T	0,998131	2021-07-10	United States
N_377_Y	N	377	SRR15823080	29402	G	T	1	2021-07-10	United States
ORF1ab_1306_S	ORF1ab	1306	SRR15823082	4181	G	T	0,99852	2021-07-10	United States
ORF1ab_2046_L	ORF1ab	2046	SRR15823082	6402	C	T	0,998172	2021-07-10	United States
ORF1ab_2287_S	ORF1ab	2287	SRR15823082	7124	C	T	0,997748	2021-07-10	United States
ORF1ab_2930_L	ORF1ab	2930	SRR15823082	9053	G	T	0,999193	2021-07-10	United States
ORF1ab_3255_I	ORF1ab	3255	SRR15823082	10029	C	T	0,999212	2021-07-10	United States
ORF1ab_3646_A	ORF1ab	3646	SRR15823082	11201	A	G	0,997997	2021-07-10	United States
ORF1ab_314_L	ORF1ab	314	SRR15823082	14408	C	T	1	2021-07-10	United States
ORF1ab_662_S	ORF1ab	662	SRR15823082	15451	G	A	0,998927	2021-07-10	United States
ORF1ab_1000_L	ORF1ab	1000	SRR15823082	16466	C	T	0,999123	2021-07-10	United States
ORF1ab_1918_V	ORF1ab	1918	SRR15823082	19220	C	T	0,998638	2021-07-10	United States
S_19_R	S	19	SRR15823082	21618	C	G	0,99844	2021-07-10	United States
S_156_NA	S	156	SRR15823082	22028	G	-AGTTCA	0,996422	2021-07-10	United States
S_452_R	S	452	SRR15823082	22917	T	G	1	2021-07-10	United States
S_478_K	S	478	SRR15823082	22995	C	A	0,998361	2021-07-10	United States
S_614_G	S	614	SRR15823082	23403	A	G	1	2021-07-10	United States
S_681_R	S	681	SRR15823082	23604	C	G	0,999648	2021-07-10	United States
S_950_N	S	950	SRR15823082	24410	G	A	0,999068	2021-07-10	United States
S_1009_I	S	1009	SRR15823082	24588	C	T	0,996877	2021-07-10	United States
ORF3a_26_L	ORF3a	26	SRR15823082	25469	C	T	0,999058	2021-07-10	United States
ORF3a_239_Q	ORF3a	239	SRR15823082	26107	G	C	0,997157	2021-07-10	United States
M_30_I	M	30	SRR15823082	26611	C	T	0,99121	2021-07-10	United States
M_82_T	M	82	SRR15823082	26767	T	C	0,998616	2021-07-10	United States
ORF7a_82_A	ORF7a	82	SRR15823082	27638	T	C	0,99949	2021-07-10	United States
ORF7a_120_I	ORF7a	120	SRR15823082	27752	C	T	1	2021-07-10	United States
ORF7b_40_I	ORF7b	40	SRR15823082	27874	C	T	0,996663	2021-07-10	United States
ORF8_118_NA	ORF8	118	SRR15823082	28247	A	-GATTTC	0,994035	2021-07-10	United States
N_63_G	N	63	SRR15823082	28461	A	G	0,999344	2021-07-10	United States
N_203_M	N	203	SRR15823082	28881	G	T	0,993318	2021-07-10	United States
N_215_C	N	215	SRR15823082	28916	G	T	0,993341	2021-07-10	United States
N_377_Y	N	377	SRR15823082	29402	G	T	1	2021-07-10	United States
ORF1ab_1001_I	ORF1ab	1001	SRR15823083	3267	C	T	0,991238	2021-07-10	United States
ORF1ab_1708_D	ORF1ab	1708	SRR15823083	5388	C	A	0,993513	2021-07-10	United States
ORF1ab_2230_T	ORF1ab	2230	SRR15823083	6954	T	C	0,978448	2021-07-10	United States
ORF1ab_2345_V	ORF1ab	2345	SRR15823083	7299	C	T	0,995672	2021-07-10	United States
ORF1ab_3674_NA	ORF1ab	3674	SRR15823083	11287	G	-TCTGGTTTT	0,989377	2021-07-10	United States
ORF1ab_314_L	ORF1ab	314	SRR15823083	14408	C	T	0,999877	2021-07-10	United States
ORF1ab_1933_F	ORF1ab	1933	SRR15823083	19264	C	T	0,234205	2021-07-10	United States
S_68_NA	S	68	SRR15823083	21764	A	-TACATG	0,989031	2021-07-10	United States
S_143_NA	S	143	SRR15823083	21990	T	-TTA	0,995237	2021-07-10	United States
S_501_Y	S	501	SRR15823083	23063	A	T	0,994155	2021-07-10	United States
S_570_D	S	570	SRR15823083	23271	C	A	0,986921	2021-07-10	United States
S_614_G	S	614	SRR15823083	23403	A	G	1	2021-07-10	United States
S_681_H	S	681	SRR15823083	23604	C	A	0,994638	2021-07-10	United States
S_716_I	S	716	SRR15823083	23709	C	T	0,99525	2021-07-10	United States
S_982_A	S	982	SRR15823083	24506	T	G	0,994112	2021-07-10	United States
S_1118_H	S	1118	SRR15823083	24914	G	C	0,996811	2021-07-10	United States
ORF3a_174_A	ORF3a	174	SRR15823083	25913	G	C	0,118559	2021-07-10	United States
ORF3a_223_I	ORF3a	223	SRR15823083	26060	C	T	0,994525	2021-07-10	United States
ORF3a_236_T	ORF3a	236	SRR15823083	26099	T	C	0,99448	2021-07-10	United States
ORF8_27_*	ORF8	27	SRR15823083	27972	C	T	0,99284	2021-07-10	United States
ORF8_52_I	ORF8	52	SRR15823083	28048	G	T	0,991727	2021-07-10	United States
ORF8_68_*	ORF8	68	SRR15823083	28095	A	T	0,99135	2021-07-10	United States
ORF8_73_C	ORF8	73	SRR15823083	28111	A	G	0,98955	2021-07-10	United States
N_3_H	N	3	SRR15823083	28280	G	C	0,989815	2021-07-10	United States
N_3_V	N	3	SRR15823083	28281	A	T	0,988785	2021-07-10	United States
N_3_E	N	3	SRR15823083	28282	T	A	0,989578	2021-07-10	United States
N_203_K	N	203	SRR15823083	28881	G	A	0,994518	2021-07-10	United States
N_204_R	N	204	SRR15823083	28883	G	C	0,994624	2021-07-10	United States
N_235_F	N	235	SRR15823083	28977	C	T	0,995977	2021-07-10	United States
ORF1ab_1306_S	ORF1ab	1306	SRR15823084	4181	G	T	0,999642	2021-07-10	United States
ORF1ab_2046_L	ORF1ab	2046	SRR15823084	6402	C	T	0,998365	2021-07-10	United States
ORF1ab_2287_S	ORF1ab	2287	SRR15823084	7124	C	T	0,998733	2021-07-10	United States
ORF1ab_2930_L	ORF1ab	2930	SRR15823084	9053	G	T	0,998765	2021-07-10	United States
ORF1ab_3255_I	ORF1ab	3255	SRR15823084	10029	C	T	1	2021-07-10	United States
ORF1ab_3646_A	ORF1ab	3646	SRR15823084	11201	A	G	0,999226	2021-07-10	United States
ORF1ab_314_L	ORF1ab	314	SRR15823084	14408	C	T	1	2021-07-10	United States
ORF1ab_662_S	ORF1ab	662	SRR15823084	15451	G	A	0,999304	2021-07-10	United States
ORF1ab_1000_L	ORF1ab	1000	SRR15823084	16466	C	T	0,997935	2021-07-10	United States
ORF1ab_1257_V	ORF1ab	1257	SRR15823084	17236	A	G	0,995632	2021-07-10	United States
ORF1ab_1511_I	ORF1ab	1511	SRR15823084	17999	C	T	0,996235	2021-07-10	United States
ORF1ab_1918_V	ORF1ab	1918	SRR15823084	19220	C	T	0,997858	2021-07-10	United States
S_19_R	S	19	SRR15823084	21618	C	G	1	2021-07-10	United States
S_156_NA	S	156	SRR15823084	22028	G	-AGTTCA	0,989091	2021-07-10	United States
S_452_R	S	452	SRR15823084	22917	T	G	1	2021-07-10	United States
S_478_K	S	478	SRR15823084	22995	C	A	1	2021-07-10	United States
S_614_G	S	614	SRR15823084	23403	A	G	1	2021-07-10	United States
S_681_R	S	681	SRR15823084	23604	C	G	0,998875	2021-07-10	United States
S_950_N	S	950	SRR15823084	24410	G	A	0,998456	2021-07-10	United States
ORF3a_26_L	ORF3a	26	SRR15823084	25469	C	T	1	2021-07-10	United States
ORF3a_174_A	ORF3a	174	SRR15823084	25913	G	C	0,0618847	2021-07-10	United States
M_82_T	M	82	SRR15823084	26767	T	C	1	2021-07-10	United States
ORF7a_82_A	ORF7a	82	SRR15823084	27638	T	C	1	2021-07-10	United States
ORF7a_120_I	ORF7a	120	SRR15823084	27752	C	T	1	2021-07-10	United States
ORF7b_40_I	ORF7b	40	SRR15823084	27874	C	T	0,997765	2021-07-10	United States
ORF8_118_NA	ORF8	118	SRR15823084	28247	A	-GATTTC	0,995601	2021-07-10	United States
N_63_G	N	63	SRR15823084	28461	A	G	0,998815	2021-07-10	United States
N_203_M	N	203	SRR15823084	28881	G	T	0,997658	2021-07-10	United States
N_215_C	N	215	SRR15823084	28916	G	T	0,997613	2021-07-10	United States
N_377_Y	N	377	SRR15823084	29402	G	T	0,991453	2021-07-10	United States
ORF1ab_1250_A	ORF1ab	1250	SRR15823085	4013	A	G	0,997666	2021-07-10	United States
ORF1ab_1306_S	ORF1ab	1306	SRR15823085	4181	G	T	0,995968	2021-07-10	United States
ORF1ab_2046_L	ORF1ab	2046	SRR15823085	6402	C	T	0,998468	2021-07-10	United States
ORF1ab_2287_S	ORF1ab	2287	SRR15823085	7124	C	T	1	2021-07-10	United States
ORF1ab_2930_L	ORF1ab	2930	SRR15823085	9053	G	T	0,997966	2021-07-10	United States
ORF1ab_3255_I	ORF1ab	3255	SRR15823085	10029	C	T	0,998791	2021-07-10	United States
ORF1ab_3646_A	ORF1ab	3646	SRR15823085	11201	A	G	0,997938	2021-07-10	United States
ORF1ab_3731_V	ORF1ab	3731	SRR15823085	11456	A	G	0,998786	2021-07-10	United States
ORF1ab_314_L	ORF1ab	314	SRR15823085	14408	C	T	0,999773	2021-07-10	United States
ORF1ab_662_S	ORF1ab	662	SRR15823085	15451	G	A	0,99984	2021-07-10	United States
ORF1ab_1000_L	ORF1ab	1000	SRR15823085	16466	C	T	1	2021-07-10	United States
ORF1ab_1918_V	ORF1ab	1918	SRR15823085	19220	C	T	0,99894	2021-07-10	United States
ORF1ab_1979_Y	ORF1ab	1979	SRR15823085	19402	C	T	0,997452	2021-07-10	United States
S_19_R	S	19	SRR15823085	21618	C	G	1	2021-07-10	United States
S_156_NA	S	156	SRR15823085	22028	G	-AGTTCA	1	2021-07-10	United States
S_452_R	S	452	SRR15823085	22917	T	G	1	2021-07-10	United States
S_478_K	S	478	SRR15823085	22995	C	A	1	2021-07-10	United States
S_614_G	S	614	SRR15823085	23403	A	G	1	2021-07-10	United States
S_681_R	S	681	SRR15823085	23604	C	G	0,999597	2021-07-10	United States
S_950_N	S	950	SRR15823085	24410	G	A	0,999611	2021-07-10	United States
ORF3a_26_L	ORF3a	26	SRR15823085	25469	C	T	0,999232	2021-07-10	United States
M_82_T	M	82	SRR15823085	26767	T	C	0,999599	2021-07-10	United States
ORF7a_82_A	ORF7a	82	SRR15823085	27638	T	C	1	2021-07-10	United States
ORF7a_120_I	ORF7a	120	SRR15823085	27752	C	T	1	2021-07-10	United States
ORF7b_40_I	ORF7b	40	SRR15823085	27874	C	T	1	2021-07-10	United States
ORF8_118_NA	ORF8	118	SRR15823085	28247	A	-GATTTC	0,993939	2021-07-10	United States
N_63_G	N	63	SRR15823085	28461	A	G	0,99848	2021-07-10	United States
N_203_M	N	203	SRR15823085	28881	G	T	1	2021-07-10	United States
N_215_C	N	215	SRR15823085	28916	G	T	1	2021-07-10	United States
N_377_Y	N	377	SRR15823085	29402	G	T	1	2021-07-10	United States
ORF1ab_1056_L	ORF1ab	1056	SRR15823086	3431	G	T	0,99659	2021-07-10	United States
ORF1ab_1306_S	ORF1ab	1306	SRR15823086	4181	G	T	0,999081	2021-07-10	United States
ORF1ab_2046_L	ORF1ab	2046	SRR15823086	6402	C	T	0,999027	2021-07-10	United States
ORF1ab_2287_S	ORF1ab	2287	SRR15823086	7124	C	T	0,99847	2021-07-10	United States
ORF1ab_2930_L	ORF1ab	2930	SRR15823086	9053	G	T	0,997317	2021-07-10	United States
ORF1ab_3255_I	ORF1ab	3255	SRR15823086	10029	C	T	0,997925	2021-07-10	United States
ORF1ab_3646_A	ORF1ab	3646	SRR15823086	11201	A	G	0,996032	2021-07-10	United States
ORF1ab_4100_H	ORF1ab	4100	SRR15823086	12565	G	T	0,996714	2021-07-10	United States
ORF1ab_314_L	ORF1ab	314	SRR15823086	14408	C	T	0,999649	2021-07-10	United States
ORF1ab_662_S	ORF1ab	662	SRR15823086	15451	G	A	0,999239	2021-07-10	United States
ORF1ab_1000_L	ORF1ab	1000	SRR15823086	16466	C	T	1	2021-07-10	United States
ORF1ab_1257_V	ORF1ab	1257	SRR15823086	17236	A	G	0,994224	2021-07-10	United States
ORF1ab_1918_V	ORF1ab	1918	SRR15823086	19220	C	T	0,997878	2021-07-10	United States
S_19_R	S	19	SRR15823086	21618	C	G	1	2021-07-10	United States
S_156_NA	S	156	SRR15823086	22028	G	-AGTTCA	1	2021-07-10	United States
S_452_R	S	452	SRR15823086	22917	T	G	1	2021-07-10	United States
S_478_K	S	478	SRR15823086	22995	C	A	1	2021-07-10	United States
S_614_G	S	614	SRR15823086	23403	A	G	1	2021-07-10	United States
S_681_R	S	681	SRR15823086	23604	C	G	0,999492	2021-07-10	United States
S_950_N	S	950	SRR15823086	24410	G	A	0,999494	2021-07-10	United States
ORF3a_26_L	ORF3a	26	SRR15823086	25469	C	T	0,99949	2021-07-10	United States
M_82_T	M	82	SRR15823086	26767	T	C	1	2021-07-10	United States
ORF7a_82_A	ORF7a	82	SRR15823086	27638	T	C	1	2021-07-10	United States
ORF7a_120_I	ORF7a	120	SRR15823086	27752	C	T	1	2021-07-10	United States
ORF7b_19_L	ORF7b	19	SRR15823086	27810	T	C	0,996868	2021-07-10	United States
ORF7b_40_I	ORF7b	40	SRR15823086	27874	C	T	0,999355	2021-07-10	United States
ORF8_118_NA	ORF8	118	SRR15823086	28247	A	-GATTTC	0,995379	2021-07-10	United States
N_63_G	N	63	SRR15823086	28461	A	G	0,997398	2021-07-10	United States
N_203_M	N	203	SRR15823086	28881	G	T	0,998615	2021-07-10	United States
N_215_C	N	215	SRR15823086	28916	G	T	0,998636	2021-07-10	United States
N_377_Y	N	377	SRR15823086	29402	G	T	1	2021-07-10	United States
ORF1ab_1306_S	ORF1ab	1306	SRR15823088	4181	G	T	0,999426	2021-07-10	United States
ORF1ab_1978_A	ORF1ab	1978	SRR15823088	6197	T	G	0,995606	2021-07-10	United States
ORF1ab_2046_L	ORF1ab	2046	SRR15823088	6402	C	T	0,998989	2021-07-10	United States
ORF1ab_2287_S	ORF1ab	2287	SRR15823088	7124	C	T	0,995204	2021-07-10	United States
ORF1ab_2554_V	ORF1ab	2554	SRR15823088	7926	C	T	0,997204	2021-07-10	United States
ORF1ab_2930_L	ORF1ab	2930	SRR15823088	9053	G	T	1	2021-07-10	United States
ORF1ab_3255_I	ORF1ab	3255	SRR15823088	10029	C	T	0,997658	2021-07-10	United States
ORF1ab_3646_A	ORF1ab	3646	SRR15823088	11201	A	G	0,998479	2021-07-10	United States
ORF1ab_183_V	ORF1ab	183	SRR15823088	14014	T	G	0,996781	2021-07-10	United States
ORF1ab_314_L	ORF1ab	314	SRR15823088	14408	C	T	0,9996	2021-07-10	United States
ORF1ab_662_S	ORF1ab	662	SRR15823088	15451	G	A	0,999123	2021-07-10	United States
ORF1ab_1000_L	ORF1ab	1000	SRR15823088	16466	C	T	0,999138	2021-07-10	United States
ORF1ab_1918_V	ORF1ab	1918	SRR15823088	19220	C	T	0,999156	2021-07-10	United States
S_19_R	S	19	SRR15823088	21618	C	G	1	2021-07-10	United States
S_142_D	S	142	SRR15823088	21987	G	A	0,992647	2021-07-10	United States
S_156_NA	S	156	SRR15823088	22028	G	-AGTTCA	0,995521	2021-07-10	United States
S_452_R	S	452	SRR15823088	22917	T	G	0,999253	2021-07-10	United States
S_478_K	S	478	SRR15823088	22995	C	A	1	2021-07-10	United States
S_614_G	S	614	SRR15823088	23403	A	G	1	2021-07-10	United States
S_681_R	S	681	SRR15823088	23604	C	G	0,999	2021-07-10	United States
S_950_N	S	950	SRR15823088	24410	G	A	0,999424	2021-07-10	United States
ORF3a_26_L	ORF3a	26	SRR15823088	25469	C	T	0,999578	2021-07-10	United States
ORF3a_174_A	ORF3a	174	SRR15823088	25913	G	C	0,133908	2021-07-10	United States
M_82_T	M	82	SRR15823088	26767	T	C	1	2021-07-10	United States
ORF7a_82_A	ORF7a	82	SRR15823088	27638	T	C	1	2021-07-10	United States
ORF7a_120_I	ORF7a	120	SRR15823088	27752	C	T	1	2021-07-10	United States
ORF7b_40_I	ORF7b	40	SRR15823088	27874	C	T	0,999225	2021-07-10	United States
ORF8_118_NA	ORF8	118	SRR15823088	28247	A	-GATTTC	0,993813	2021-07-10	United States
N_63_G	N	63	SRR15823088	28461	A	G	0,9983	2021-07-10	United States
N_203_M	N	203	SRR15823088	28881	G	T	0,997925	2021-07-10	United States
N_215_C	N	215	SRR15823088	28916	G	T	0,995868	2021-07-10	United States
ORF1ab_1306_S	ORF1ab	1306	SRR15823089	4181	G	T	0,998703	2021-07-10	United States
ORF1ab_1978_A	ORF1ab	1978	SRR15823089	6197	T	G	0,995314	2021-07-10	United States
ORF1ab_2046_L	ORF1ab	2046	SRR15823089	6402	C	T	0,999278	2021-07-10	United States
ORF1ab_2287_S	ORF1ab	2287	SRR15823089	7124	C	T	0,998975	2021-07-10	United States
ORF1ab_2554_V	ORF1ab	2554	SRR15823089	7926	C	T	0,998647	2021-07-10	United States
ORF1ab_2930_L	ORF1ab	2930	SRR15823089	9053	G	T	0,996484	2021-07-10	United States
ORF1ab_3255_I	ORF1ab	3255	SRR15823089	10029	C	T	0,999347	2021-07-10	United States
ORF1ab_3646_A	ORF1ab	3646	SRR15823089	11201	A	G	0,99955	2021-07-10	United States
ORF1ab_183_V	ORF1ab	183	SRR15823089	14014	T	G	0,997296	2021-07-10	United States
ORF1ab_314_L	ORF1ab	314	SRR15823089	14408	C	T	1	2021-07-10	United States
ORF1ab_662_S	ORF1ab	662	SRR15823089	15451	G	A	0,998435	2021-07-10	United States
ORF1ab_1000_L	ORF1ab	1000	SRR15823089	16466	C	T	0,999399	2021-07-10	United States
ORF1ab_1918_V	ORF1ab	1918	SRR15823089	19220	C	T	0,997191	2021-07-10	United States
S_19_R	S	19	SRR15823089	21618	C	G	1	2021-07-10	United States
S_156_NA	S	156	SRR15823089	22028	G	-AGTTCA	0,996933	2021-07-10	United States
S_452_R	S	452	SRR15823089	22917	T	G	0,999195	2021-07-10	United States
S_478_K	S	478	SRR15823089	22995	C	A	0,999172	2021-07-10	United States
S_614_G	S	614	SRR15823089	23403	A	G	1	2021-07-10	United States
S_681_R	S	681	SRR15823089	23604	C	G	0,999714	2021-07-10	United States
S_950_N	S	950	SRR15823089	24410	G	A	0,998485	2021-07-10	United States
ORF3a_26_L	ORF3a	26	SRR15823089	25469	C	T	0,999606	2021-07-10	United States
M_82_T	M	82	SRR15823089	26767	T	C	0,999072	2021-07-10	United States
ORF7a_82_A	ORF7a	82	SRR15823089	27638	T	C	1	2021-07-10	United States
ORF7a_120_I	ORF7a	120	SRR15823089	27752	C	T	1	2021-07-10	United States
ORF7b_40_I	ORF7b	40	SRR15823089	27874	C	T	0,997942	2021-07-10	United States
ORF8_118_NA	ORF8	118	SRR15823089	28247	A	-GATTTC	0,992974	2021-07-10	United States
N_63_G	N	63	SRR15823089	28461	A	G	0,999127	2021-07-10	United States
N_203_M	N	203	SRR15823089	28881	G	T	0,999279	2021-07-10	United States
N_215_C	N	215	SRR15823089	28916	G	T	0,999282	2021-07-10	United States
N_377_Y	N	377	SRR15823089	29402	G	T	0,998845	2021-07-10	United States
ORF1ab_1306_S	ORF1ab	1306	SRR15823090	4181	G	T	0,998843	2021-07-10	United States
ORF1ab_2046_L	ORF1ab	2046	SRR15823090	6402	C	T	0,998627	2021-07-10	United States
ORF1ab_2287_S	ORF1ab	2287	SRR15823090	7124	C	T	0,998182	2021-07-10	United States
ORF1ab_2930_L	ORF1ab	2930	SRR15823090	9053	G	T	0,997314	2021-07-10	United States
ORF1ab_3255_I	ORF1ab	3255	SRR15823090	10029	C	T	0,998876	2021-07-10	United States
ORF1ab_3646_A	ORF1ab	3646	SRR15823090	11201	A	G	0,99781	2021-07-10	United States
ORF1ab_314_L	ORF1ab	314	SRR15823090	14408	C	T	0,999813	2021-07-10	United States
ORF1ab_662_S	ORF1ab	662	SRR15823090	15451	G	A	0,999863	2021-07-10	United States
ORF1ab_1000_L	ORF1ab	1000	SRR15823090	16466	C	T	0,998902	2021-07-10	United States
ORF1ab_1918_V	ORF1ab	1918	SRR15823090	19220	C	T	0,999035	2021-07-10	United States
ORF1ab_2635_H	ORF1ab	2635	SRR15823090	21372	G	T	0,998239	2021-07-10	United States
S_19_R	S	19	SRR15823090	21618	C	G	1	2021-07-10	United States
S_156_NA	S	156	SRR15823090	22028	G	-AGTTCA	0,997183	2021-07-10	United States
S_452_R	S	452	SRR15823090	22917	T	G	1	2021-07-10	United States
S_478_K	S	478	SRR15823090	22995	C	A	1	2021-07-10	United States
S_614_G	S	614	SRR15823090	23403	A	G	1	2021-07-10	United States
S_681_R	S	681	SRR15823090	23604	C	G	0,999381	2021-07-10	United States
S_688_V	S	688	SRR15823090	23625	C	T	0,995036	2021-07-10	United States
S_829_T	S	829	SRR15823090	24047	G	A	0,997924	2021-07-10	United States
S_950_N	S	950	SRR15823090	24410	G	A	0,998571	2021-07-10	United States
ORF3a_26_L	ORF3a	26	SRR15823090	25469	C	T	0,999471	2021-07-10	United States
ORF3a_94_F	ORF3a	94	SRR15823090	25672	C	T	0,995025	2021-07-10	United States
ORF3a_174_A	ORF3a	174	SRR15823090	25913	G	C	0,0544959	2021-07-10	United States
M_82_T	M	82	SRR15823090	26767	T	C	1	2021-07-10	United States
ORF7a_71_I	ORF7a	71	SRR15823090	27604	G	A	0,997776	2021-07-10	United States
ORF7a_82_A	ORF7a	82	SRR15823090	27638	T	C	0,998545	2021-07-10	United States
ORF7a_120_I	ORF7a	120	SRR15823090	27752	C	T	0,998573	2021-07-10	United States
ORF7b_40_I	ORF7b	40	SRR15823090	27874	C	T	0,999095	2021-07-10	United States
ORF8_118_NA	ORF8	118	SRR15823090	28247	A	-GATTTC	0,994196	2021-07-10	United States
N_63_G	N	63	SRR15823090	28461	A	G	0,999551	2021-07-10	United States
N_203_M	N	203	SRR15823090	28881	G	T	0,998875	2021-07-10	United States
N_215_C	N	215	SRR15823090	28916	G	T	1	2021-07-10	United States
N_377_Y	N	377	SRR15823090	29402	G	T	0,997567	2021-07-10	United States
ORF1ab_1306_S	ORF1ab	1306	SRR15823094	4181	G	T	0,997495	2021-07-10	United States
ORF1ab_2046_L	ORF1ab	2046	SRR15823094	6402	C	T	0,996167	2021-07-10	United States
ORF1ab_2287_S	ORF1ab	2287	SRR15823094	7124	C	T	1	2021-07-10	United States
ORF1ab_2930_L	ORF1ab	2930	SRR15823094	9053	G	T	0,993399	2021-07-10	United States
ORF1ab_3255_I	ORF1ab	3255	SRR15823094	10029	C	T	1	2021-07-10	United States
ORF1ab_3646_A	ORF1ab	3646	SRR15823094	11201	A	G	0,997301	2021-07-10	United States
ORF1ab_3731_V	ORF1ab	3731	SRR15823094	11456	A	G	0,992547	2021-07-10	United States
ORF1ab_314_L	ORF1ab	314	SRR15823094	14408	C	T	0,999754	2021-07-10	United States
ORF1ab_662_S	ORF1ab	662	SRR15823094	15451	G	A	0,999305	2021-07-10	United States
ORF1ab_1000_L	ORF1ab	1000	SRR15823094	16466	C	T	0,998522	2021-07-10	United States
ORF1ab_1918_V	ORF1ab	1918	SRR15823094	19220	C	T	0,99826	2021-07-10	United States
S_19_R	S	19	SRR15823094	21618	C	G	1	2021-07-10	United States
S_156_NA	S	156	SRR15823094	22028	G	-AGTTCA	0,994718	2021-07-10	United States
S_452_R	S	452	SRR15823094	22917	T	G	1	2021-07-10	United States
S_478_K	S	478	SRR15823094	22995	C	A	1	2021-07-10	United States
S_614_G	S	614	SRR15823094	23403	A	G	1	2021-07-10	United States
S_681_R	S	681	SRR15823094	23604	C	G	0,999576	2021-07-10	United States
S_950_N	S	950	SRR15823094	24410	G	A	1	2021-07-10	United States
ORF3a_26_L	ORF3a	26	SRR15823094	25469	C	T	0,999336	2021-07-10	United States
ORF3a_174_A	ORF3a	174	SRR15823094	25913	G	C	0,0594699	2021-07-10	United States
ORF3a_260_I	ORF3a	260	SRR15823094	26172	G	T	0,995855	2021-07-10	United States
M_82_T	M	82	SRR15823094	26767	T	C	1	2021-07-10	United States
ORF7a_61_I	ORF7a	61	SRR15823094	27575	C	T	0,9978	2021-07-10	United States
ORF7a_82_A	ORF7a	82	SRR15823094	27638	T	C	1	2021-07-10	United States
ORF7a_120_I	ORF7a	120	SRR15823094	27752	C	T	1	2021-07-10	United States
ORF7b_40_I	ORF7b	40	SRR15823094	27874	C	T	1	2021-07-10	United States
ORF8_118_NA	ORF8	118	SRR15823094	28247	A	-GATTTC	0,991362	2021-07-10	United States
N_63_G	N	63	SRR15823094	28461	A	G	0,99843	2021-07-10	United States
N_203_M	N	203	SRR15823094	28881	G	T	0,992958	2021-07-10	United States
N_215_C	N	215	SRR15823094	28916	G	T	0,992908	2021-07-10	United States
N_377_Y	N	377	SRR15823094	29402	G	T	1	2021-07-10	United States
ORF1ab_110_Y	ORF1ab	110	SRR15823095	593	C	T	0,995664	2021-07-10	United States
ORF1ab_1206_T	ORF1ab	1206	SRR15823095	3882	T	C	0,999191	2021-07-10	United States
ORF1ab_1246_I	ORF1ab	1246	SRR15823095	4002	C	T	0,146796	2021-07-10	United States
ORF1ab_1640_L	ORF1ab	1640	SRR15823095	5184	C	T	0,996081	2021-07-10	United States
ORF1ab_3209_V	ORF1ab	3209	SRR15823095	9891	C	T	0,999241	2021-07-10	United States
ORF1ab_3718_A	ORF1ab	3718	SRR15823095	11418	T	C	0,998495	2021-07-10	United States
ORF1ab_3750_I	ORF1ab	3750	SRR15823095	11514	C	T	0,998498	2021-07-10	United States
ORF1ab_314_L	ORF1ab	314	SRR15823095	14408	C	T	1	2021-07-10	United States
ORF1ab_662_S	ORF1ab	662	SRR15823095	15451	G	A	0,999531	2021-07-10	United States
ORF1ab_1000_L	ORF1ab	1000	SRR15823095	16466	C	T	0,999657	2021-07-10	United States
S_19_R	S	19	SRR15823095	21618	C	G	1	2021-07-10	United States
S_156_NA	S	156	SRR15823095	22028	G	-AGTTCA	1	2021-07-10	United States
S_222_V	S	222	SRR15823095	22227	C	T	0,990196	2021-07-10	United States
S_452_R	S	452	SRR15823095	22917	T	G	0,999221	2021-07-10	United States
S_478_K	S	478	SRR15823095	22995	C	A	1	2021-07-10	United States
S_614_G	S	614	SRR15823095	23403	A	G	0,999747	2021-07-10	United States
S_681_R	S	681	SRR15823095	23604	C	G	0,998601	2021-07-10	United States
S_950_N	S	950	SRR15823095	24410	G	A	0,999369	2021-07-10	United States
S_1264_L	S	1264	SRR15823095	25352	G	T	0,997856	2021-07-10	United States
ORF3a_26_L	ORF3a	26	SRR15823095	25469	C	T	1	2021-07-10	United States
M_82_T	M	82	SRR15823095	26767	T	C	0,999572	2021-07-10	United States
ORF6_48_N	ORF6	48	SRR15823095	27345	A	T	0,996849	2021-07-10	United States
ORF7a_82_A	ORF7a	82	SRR15823095	27638	T	C	0,998286	2021-07-10	United States
ORF7a_120_I	ORF7a	120	SRR15823095	27752	C	T	0,99944	2021-07-10	United States
ORF8_118_NA	ORF8	118	SRR15823095	28247	A	-GATTTC	0,995849	2021-07-10	United States
N_63_G	N	63	SRR15823095	28461	A	G	0,998456	2021-07-10	United States
N_203_M	N	203	SRR15823095	28881	G	T	0,999289	2021-07-10	United States
N_377_Y	N	377	SRR15823095	29402	G	T	1	2021-07-10	United States
ORF1ab_1146_T	ORF1ab	1146	SRR15823096	3701	G	A	0,994458	2021-07-10	United States
ORF1ab_1640_L	ORF1ab	1640	SRR15823096	5184	C	T	0,996238	2021-07-10	United States
ORF1ab_3209_V	ORF1ab	3209	SRR15823096	9891	C	T	0,999124	2021-07-10	United States
ORF1ab_3718_A	ORF1ab	3718	SRR15823096	11418	T	C	0,995991	2021-07-10	United States
ORF1ab_3750_I	ORF1ab	3750	SRR15823096	11514	C	T	0,995963	2021-07-10	United States
ORF1ab_314_L	ORF1ab	314	SRR15823096	14408	C	T	1	2021-07-10	United States
ORF1ab_662_S	ORF1ab	662	SRR15823096	15451	G	A	0,998844	2021-07-10	United States
ORF1ab_1000_L	ORF1ab	1000	SRR15823096	16466	C	T	0,999357	2021-07-10	United States
ORF1ab_1290_I	ORF1ab	1290	SRR15823096	17336	C	T	0,9942	2021-07-10	United States
S_19_R	S	19	SRR15823096	21618	C	G	0,998624	2021-07-10	United States
S_156_NA	S	156	SRR15823096	22028	G	-AGTTCA	0,996904	2021-07-10	United States
S_222_V	S	222	SRR15823096	22227	C	T	0,993671	2021-07-10	United States
S_417_N	S	417	SRR15823096	22813	G	T	0,994778	2021-07-10	United States
S_452_R	S	452	SRR15823096	22917	T	G	1	2021-07-10	United States
S_478_K	S	478	SRR15823096	22995	C	A	1	2021-07-10	United States
S_614_G	S	614	SRR15823096	23403	A	G	1	2021-07-10	United States
S_681_R	S	681	SRR15823096	23604	C	G	0,999387	2021-07-10	United States
S_950_N	S	950	SRR15823096	24410	G	A	0,999237	2021-07-10	United States
ORF3a_26_L	ORF3a	26	SRR15823096	25469	C	T	0,998889	2021-07-10	United States
ORF3a_85_F	ORF3a	85	SRR15823096	25647	G	T	0,996491	2021-07-10	United States
M_82_T	M	82	SRR15823096	26767	T	C	0,999133	2021-07-10	United States
ORF7a_82_A	ORF7a	82	SRR15823096	27638	T	C	1	2021-07-10	United States
ORF7a_120_I	ORF7a	120	SRR15823096	27752	C	T	1	2021-07-10	United States
ORF7b_39_*	ORF7b	39	SRR15823096	27870	G	T	0,995482	2021-07-10	United States
ORF8_118_NA	ORF8	118	SRR15823096	28247	A	-GATTTC	0,99574	2021-07-10	United States
N_63_G	N	63	SRR15823096	28461	A	G	0,999536	2021-07-10	United States
N_203_M	N	203	SRR15823096	28881	G	T	0,99851	2021-07-10	United States
N_377_Y	N	377	SRR15823096	29402	G	T	1	2021-07-10	United States
ORF1ab_993_C	ORF1ab	993	SRR15823098	3242	G	T	0,99662	2021-07-10	United States
ORF1ab_1640_L	ORF1ab	1640	SRR15823098	5184	C	T	0,997118	2021-07-10	United States
ORF1ab_3209_V	ORF1ab	3209	SRR15823098	9891	C	T	0,998687	2021-07-10	United States
ORF1ab_3718_A	ORF1ab	3718	SRR15823098	11418	T	C	0,996755	2021-07-10	United States
ORF1ab_3750_I	ORF1ab	3750	SRR15823098	11514	C	T	0,996291	2021-07-10	United States
ORF1ab_3889_V	ORF1ab	3889	SRR15823098	11931	C	T	0,995746	2021-07-10	United States
ORF1ab_314_L	ORF1ab	314	SRR15823098	14408	C	T	1	2021-07-10	United States
ORF1ab_662_S	ORF1ab	662	SRR15823098	15451	G	A	0,99944	2021-07-10	United States
ORF1ab_1000_L	ORF1ab	1000	SRR15823098	16466	C	T	0,999239	2021-07-10	United States
S_19_R	S	19	SRR15823098	21618	C	G	0,999284	2021-07-10	United States
S_142_D	S	142	SRR15823098	21987	G	A	0,991018	2021-07-10	United States
S_156_NA	S	156	SRR15823098	22028	G	-AGTTCA	0,997781	2021-07-10	United States
S_222_V	S	222	SRR15823098	22227	C	T	0,995406	2021-07-10	United States
S_452_R	S	452	SRR15823098	22917	T	G	0,998198	2021-07-10	United States
S_478_K	S	478	SRR15823098	22995	C	A	0,998748	2021-07-10	United States
S_614_G	S	614	SRR15823098	23403	A	G	1	2021-07-10	United States
S_681_R	S	681	SRR15823098	23604	C	G	0,999809	2021-07-10	United States
S_950_N	S	950	SRR15823098	24410	G	A	0,999233	2021-07-10	United States
ORF3a_26_L	ORF3a	26	SRR15823098	25469	C	T	0,99945	2021-07-10	United States
ORF3a_224_C	ORF3a	224	SRR15823098	26062	G	T	0,996714	2021-07-10	United States
M_82_T	M	82	SRR15823098	26767	T	C	1	2021-07-10	United States
M_197_N	M	197	SRR15823098	27112	G	A	0,996763	2021-07-10	United States
ORF7a_82_A	ORF7a	82	SRR15823098	27638	T	C	0,99872	2021-07-10	United States
ORF7a_120_I	ORF7a	120	SRR15823098	27752	C	T	0,999579	2021-07-10	United States
ORF8_118_NA	ORF8	118	SRR15823098	28247	A	-GATTTC	0,994724	2021-07-10	United States
N_63_G	N	63	SRR15823098	28461	A	G	0,998499	2021-07-10	United States
N_203_M	N	203	SRR15823098	28881	G	T	0,999586	2021-07-10	United States
N_377_Y	N	377	SRR15823098	29402	G	T	1	2021-07-10	United States
ORF1ab_261_N	ORF1ab	261	SRR15823104	1048	G	T	0,997191	2021-07-10	United States
ORF1ab_1106_N	ORF1ab	1106	SRR15823104	3582	G	A	0,0511308	2021-07-10	United States
ORF1ab_1306_S	ORF1ab	1306	SRR15823104	4181	G	T	0,999289	2021-07-10	United States
ORF1ab_2046_L	ORF1ab	2046	SRR15823104	6402	C	T	0,999387	2021-07-10	United States
ORF1ab_2287_S	ORF1ab	2287	SRR15823104	7124	C	T	0,998665	2021-07-10	United States
ORF1ab_2930_L	ORF1ab	2930	SRR15823104	9053	G	T	0,998684	2021-07-10	United States
ORF1ab_3255_I	ORF1ab	3255	SRR15823104	10029	C	T	0,99952	2021-07-10	United States
ORF1ab_3646_A	ORF1ab	3646	SRR15823104	11201	A	G	0,998001	2021-07-10	United States
ORF1ab_314_L	ORF1ab	314	SRR15823104	14408	C	T	0,999414	2021-07-10	United States
ORF1ab_662_S	ORF1ab	662	SRR15823104	15451	G	A	0,999192	2021-07-10	United States
ORF1ab_1000_L	ORF1ab	1000	SRR15823104	16466	C	T	0,999459	2021-07-10	United States
ORF1ab_1918_V	ORF1ab	1918	SRR15823104	19220	C	T	0,998659	2021-07-10	United States
S_19_R	S	19	SRR15823104	21618	C	G	1	2021-07-10	United States
S_142_D	S	142	SRR15823104	21987	G	A	0,991597	2021-07-10	United States
S_156_NA	S	156	SRR15823104	22028	G	-AGTTCA	0,998081	2021-07-10	United States
S_452_R	S	452	SRR15823104	22917	T	G	0,999361	2021-07-10	United States
S_478_K	S	478	SRR15823104	22995	C	A	0,999347	2021-07-10	United States
S_614_G	S	614	SRR15823104	23403	A	G	1	2021-07-10	United States
S_681_R	S	681	SRR15823104	23604	C	G	0,998918	2021-07-10	United States
S_950_N	S	950	SRR15823104	24410	G	A	0,9997	2021-07-10	United States
ORF3a_26_L	ORF3a	26	SRR15823104	25469	C	T	0,999472	2021-07-10	United States
M_82_T	M	82	SRR15823104	26767	T	C	0,998762	2021-07-10	United States
ORF7a_45_L	ORF7a	45	SRR15823104	27527	C	T	0,996747	2021-07-10	United States
ORF7a_82_A	ORF7a	82	SRR15823104	27638	T	C	1	2021-07-10	United States
ORF7a_120_I	ORF7a	120	SRR15823104	27752	C	T	1	2021-07-10	United States
ORF7b_40_I	ORF7b	40	SRR15823104	27874	C	T	0,998373	2021-07-10	United States
ORF8_4_F	ORF8	4	SRR15823104	27903	C	T	0,997039	2021-07-10	United States
ORF8_118_NA	ORF8	118	SRR15823104	28247	A	-GATTTC	0,995817	2021-07-10	United States
N_63_G	N	63	SRR15823104	28461	A	G	0,997994	2021-07-10	United States
N_203_M	N	203	SRR15823104	28881	G	T	0,999023	2021-07-10	United States
N_215_C	N	215	SRR15823104	28916	G	T	0,998538	2021-07-10	United States
N_377_Y	N	377	SRR15823104	29402	G	T	1	2021-07-10	United States
ORF1ab_519_S	ORF1ab	519	SRR15823109	1820	G	A	0,99323	2021-07-10	United States
ORF1ab_1306_S	ORF1ab	1306	SRR15823109	4181	G	T	0,998134	2021-07-10	United States
ORF1ab_2046_L	ORF1ab	2046	SRR15823109	6402	C	T	0,997622	2021-07-10	United States
ORF1ab_2287_S	ORF1ab	2287	SRR15823109	7124	C	T	0,999054	2021-07-10	United States
ORF1ab_2930_L	ORF1ab	2930	SRR15823109	9053	G	T	0,996399	2021-07-10	United States
ORF1ab_3255_I	ORF1ab	3255	SRR15823109	10029	C	T	0,998824	2021-07-10	United States
ORF1ab_3646_A	ORF1ab	3646	SRR15823109	11201	A	G	0,996466	2021-07-10	United States
ORF1ab_314_L	ORF1ab	314	SRR15823109	14408	C	T	0,999855	2021-07-10	United States
ORF1ab_662_S	ORF1ab	662	SRR15823109	15451	G	A	0,998957	2021-07-10	United States
ORF1ab_1000_L	ORF1ab	1000	SRR15823109	16466	C	T	0,999455	2021-07-10	United States
ORF1ab_1257_V	ORF1ab	1257	SRR15823109	17236	A	G	0,994699	2021-07-10	United States
ORF1ab_1918_V	ORF1ab	1918	SRR15823109	19220	C	T	0,996764	2021-07-10	United States
S_19_R	S	19	SRR15823109	21618	C	G	1	2021-07-10	United States
S_156_NA	S	156	SRR15823109	22028	G	-AGTTCA	0,994845	2021-07-10	United States
S_452_R	S	452	SRR15823109	22917	T	G	0,999649	2021-07-10	United States
S_478_K	S	478	SRR15823109	22995	C	A	0,999637	2021-07-10	United States
S_614_G	S	614	SRR15823109	23403	A	G	1	2021-07-10	United States
S_681_R	S	681	SRR15823109	23604	C	G	0,999505	2021-07-10	United States
S_950_N	S	950	SRR15823109	24410	G	A	0,999353	2021-07-10	United States
ORF3a_26_L	ORF3a	26	SRR15823109	25469	C	T	0,999278	2021-07-10	United States
M_82_T	M	82	SRR15823109	26767	T	C	0,999608	2021-07-10	United States
ORF7a_82_A	ORF7a	82	SRR15823109	27638	T	C	0,999295	2021-07-10	United States
ORF7a_120_I	ORF7a	120	SRR15823109	27752	C	T	0,999535	2021-07-10	United States
ORF7b_40_I	ORF7b	40	SRR15823109	27874	C	T	0,997886	2021-07-10	United States
ORF8_118_NA	ORF8	118	SRR15823109	28247	A	-GATTTC	0,992752	2021-07-10	United States
N_63_G	N	63	SRR15823109	28461	A	G	0,999075	2021-07-10	United States
N_203_M	N	203	SRR15823109	28881	G	T	0,999702	2021-07-10	United States
N_215_C	N	215	SRR15823109	28916	G	T	0,998208	2021-07-10	United States
N_377_Y	N	377	SRR15823109	29402	G	T	1	2021-07-10	United States
ORF1ab_1188_L	ORF1ab	1188	SRR15823110	3828	C	T	0,989712	2021-07-10	United States
ORF1ab_1795_Q	ORF1ab	1795	SRR15823110	5648	A	C	0,995231	2021-07-10	United States
ORF1ab_3674_NA	ORF1ab	3674	SRR15823110	11287	G	-TCTGGTTTT	0,9871	2021-07-10	United States
ORF1ab_314_L	ORF1ab	314	SRR15823110	14408	C	T	1	2021-07-10	United States
ORF1ab_1264_D	ORF1ab	1264	SRR15823110	17259	G	T	0,995316	2021-07-10	United States
S_18_F	S	18	SRR15823110	21614	C	T	0,994135	2021-07-10	United States
S_20_N	S	20	SRR15823110	21621	C	A	0,994203	2021-07-10	United States
S_26_S	S	26	SRR15823110	21638	C	T	0,994253	2021-07-10	United States
S_138_Y	S	138	SRR15823110	21974	G	T	0,998822	2021-07-10	United States
S_190_S	S	190	SRR15823110	22132	G	T	0,996435	2021-07-10	United States
S_417_T	S	417	SRR15823110	22812	A	C	0,996599	2021-07-10	United States
S_484_K	S	484	SRR15823110	23012	G	A	0,991051	2021-07-10	United States
S_501_Y	S	501	SRR15823110	23063	A	T	0,99536	2021-07-10	United States
S_614_G	S	614	SRR15823110	23403	A	G	0,999694	2021-07-10	United States
S_655_Y	S	655	SRR15823110	23525	C	T	0,996369	2021-07-10	United States
S_1027_I	S	1027	SRR15823110	24642	C	T	0,998911	2021-07-10	United States
S_1176_F	S	1176	SRR15823110	25088	G	T	0,998172	2021-07-10	United States
ORF3a_41_F	ORF3a	41	SRR15823110	25513	C	T	0,993694	2021-07-10	United States
ORF3a_253_P	ORF3a	253	SRR15823110	26149	T	C	0,996533	2021-07-10	United States
ORF8_92_K	ORF8	92	SRR15823110	28167	G	A	0,996998	2021-07-10	United States
N_80_R	N	80	SRR15823110	28512	C	G	0,995643	2021-07-10	United States
N_202_C	N	202	SRR15823110	28877	A	T	0,996208	2021-07-10	United States
N_202_T	N	202	SRR15823110	28878	G	C	0,997856	2021-07-10	United States
N_203_K	N	203	SRR15823110	28881	G	A	0,997272	2021-07-10	United States
N_204_R	N	204	SRR15823110	28883	G	C	0,997852	2021-07-10	United States
ORF1ab_998_H	ORF1ab	998	SRR15823113	3259	G	T	0,997743	2021-07-09	United States
ORF1ab_1055_A	ORF1ab	1055	SRR15823113	3428	A	G	0,997999	2021-07-09	United States
ORF1ab_1538_I	ORF1ab	1538	SRR15823113	4878	C	T	0,996643	2021-07-09	United States
ORF1ab_3729_R	ORF1ab	3729	SRR15823113	11451	A	G	0,996531	2021-07-09	United States
ORF1ab_314_L	ORF1ab	314	SRR15823113	14408	C	T	1	2021-07-09	United States
ORF1ab_355_F	ORF1ab	355	SRR15823113	14531	C	T	0,996701	2021-07-09	United States
ORF1ab_1342_S	ORF1ab	1342	SRR15823113	17491	C	T	0,996743	2021-07-09	United States
S_95_I	S	95	SRR15823113	21846	C	T	0,999587	2021-07-09	United States
S_143_NA	S	143	SRR15823113	21990	T	+TAC	0,989641	2021-07-09	United States
S_346_K	S	346	SRR15823113	22599	G	A	0,997637	2021-07-09	United States
S_484_K	S	484	SRR15823113	23012	G	A	0,997354	2021-07-09	United States
S_501_Y	S	501	SRR15823113	23063	A	T	0,999097	2021-07-09	United States
S_614_G	S	614	SRR15823113	23403	A	G	1	2021-07-09	United States
S_681_H	S	681	SRR15823113	23604	C	A	0,997464	2021-07-09	United States
S_950_N	S	950	SRR15823113	24410	G	A	0,997361	2021-07-09	United States
ORF3a_57_H	ORF3a	57	SRR15823113	25563	G	T	0,997592	2021-07-09	United States
ORF3a_106_F	ORF3a	106	SRR15823113	25708	C	T	0,999117	2021-07-09	United States
ORF3a_174_A	ORF3a	174	SRR15823113	25913	G	C	0,0553646	2021-07-09	United States
ORF3a_255_NA	ORF3a	255	SRR15823113	26157	T	-GTTA	0,99559	2021-07-09	United States
ORF8_11_K	ORF8	11	SRR15823113	27925	C	A	0,999114	2021-07-09	United States
ORF8_38_S	ORF8	38	SRR15823113	28005	C	T	0,999567	2021-07-09	United States
ORF8_67_F	ORF8	67	SRR15823113	28093	C	T	0,999566	2021-07-09	United States
N_80_S	N	80	SRR15823113	28511	C	T	0,997307	2021-07-09	United States
N_205_I	N	205	SRR15823113	28887	C	T	0,998188	2021-07-09	United States
ORF1ab_1306_S	ORF1ab	1306	SRR15823118	4181	G	T	0,997614	2021-07-08	United States
ORF1ab_2046_L	ORF1ab	2046	SRR15823118	6402	C	T	0,99823	2021-07-08	United States
ORF1ab_2287_S	ORF1ab	2287	SRR15823118	7124	C	T	0,999156	2021-07-08	United States
ORF1ab_2695_N	ORF1ab	2695	SRR15823118	8349	G	A	0,99615	2021-07-08	United States
ORF1ab_2930_L	ORF1ab	2930	SRR15823118	9053	G	T	0,999188	2021-07-08	United States
ORF1ab_3255_I	ORF1ab	3255	SRR15823118	10029	C	T	0,989761	2021-07-08	United States
ORF1ab_3646_A	ORF1ab	3646	SRR15823118	11201	A	G	0,996714	2021-07-08	United States
ORF1ab_314_L	ORF1ab	314	SRR15823118	14408	C	T	1	2021-07-08	United States
ORF1ab_662_S	ORF1ab	662	SRR15823118	15451	G	A	0,99926	2021-07-08	United States
ORF1ab_1000_L	ORF1ab	1000	SRR15823118	16466	C	T	0,999166	2021-07-08	United States
ORF1ab_1257_V	ORF1ab	1257	SRR15823118	17236	A	G	0,996783	2021-07-08	United States
ORF1ab_1918_V	ORF1ab	1918	SRR15823118	19220	C	T	0,99945	2021-07-08	United States
S_19_R	S	19	SRR15823118	21618	C	G	1	2021-07-08	United States
S_156_NA	S	156	SRR15823118	22028	G	-AGTTCA	0,998915	2021-07-08	United States
S_446_V	S	446	SRR15823118	22899	G	T	0,139241	2021-07-08	United States
S_452_R	S	452	SRR15823118	22917	T	G	1	2021-07-08	United States
S_478_K	S	478	SRR15823118	22995	C	A	0,999171	2021-07-08	United States
S_614_G	S	614	SRR15823118	23403	A	G	0,999702	2021-07-08	United States
S_681_R	S	681	SRR15823118	23604	C	G	0,998967	2021-07-08	United States
S_950_N	S	950	SRR15823118	24410	G	A	0,998848	2021-07-08	United States
ORF3a_26_L	ORF3a	26	SRR15823118	25469	C	T	0,999498	2021-07-08	United States
M_82_T	M	82	SRR15823118	26767	T	C	0,999275	2021-07-08	United States
ORF7a_82_A	ORF7a	82	SRR15823118	27638	T	C	0,999536	2021-07-08	United States
ORF7a_120_I	ORF7a	120	SRR15823118	27752	C	T	1	2021-07-08	United States
ORF7b_40_I	ORF7b	40	SRR15823118	27874	C	T	0,998146	2021-07-08	United States
ORF8_36_S	ORF8	36	SRR15823118	27999	C	T	0,99664	2021-07-08	United States
ORF8_118_NA	ORF8	118	SRR15823118	28247	A	-GATTTC	0,994057	2021-07-08	United States
N_63_G	N	63	SRR15823118	28461	A	G	0,998194	2021-07-08	United States
N_203_M	N	203	SRR15823118	28881	G	T	0,99908	2021-07-08	United States
N_215_C	N	215	SRR15823118	28916	G	T	0,99726	2021-07-08	United States
ORF1ab_1306_S	ORF1ab	1306	SRR15823119	4181	G	T	0,998773	2021-07-08	United States
ORF1ab_2046_L	ORF1ab	2046	SRR15823119	6402	C	T	0,997228	2021-07-08	United States
ORF1ab_2287_S	ORF1ab	2287	SRR15823119	7124	C	T	0,998493	2021-07-08	United States
ORF1ab_2554_V	ORF1ab	2554	SRR15823119	7926	C	T	0,978764	2021-07-08	United States
ORF1ab_2930_L	ORF1ab	2930	SRR15823119	9053	G	T	0,998697	2021-07-08	United States
ORF1ab_3255_I	ORF1ab	3255	SRR15823119	10029	C	T	1	2021-07-08	United States
ORF1ab_3646_A	ORF1ab	3646	SRR15823119	11201	A	G	0,99609	2021-07-08	United States
ORF1ab_183_V	ORF1ab	183	SRR15823119	14014	T	G	0,997708	2021-07-08	United States
ORF1ab_314_L	ORF1ab	314	SRR15823119	14408	C	T	0,999309	2021-07-08	United States
ORF1ab_662_S	ORF1ab	662	SRR15823119	15451	G	A	0,999523	2021-07-08	United States
ORF1ab_1000_L	ORF1ab	1000	SRR15823119	16466	C	T	0,998233	2021-07-08	United States
ORF1ab_1918_V	ORF1ab	1918	SRR15823119	19220	C	T	0,998724	2021-07-08	United States
S_19_R	S	19	SRR15823119	21618	C	G	1	2021-07-08	United States
S_142_D	S	142	SRR15823119	21987	G	A	1	2021-07-08	United States
S_156_NA	S	156	SRR15823119	22028	G	-AGTTCA	0,993399	2021-07-08	United States
S_452_R	S	452	SRR15823119	22917	T	G	0,998525	2021-07-08	United States
S_478_K	S	478	SRR15823119	22995	C	A	0,998397	2021-07-08	United States
S_614_G	S	614	SRR15823119	23403	A	G	1	2021-07-08	United States
S_681_R	S	681	SRR15823119	23604	C	G	0,999571	2021-07-08	United States
S_950_N	S	950	SRR15823119	24410	G	A	1	2021-07-08	United States
S_1005_H	S	1005	SRR15823119	24577	G	T	0,869961	2021-07-08	United States
ORF3a_26_L	ORF3a	26	SRR15823119	25469	C	T	1	2021-07-08	United States
ORF3a_174_A	ORF3a	174	SRR15823119	25913	G	C	0,0792265	2021-07-08	United States
M_82_T	M	82	SRR15823119	26767	T	C	0,999564	2021-07-08	United States
ORF7a_82_A	ORF7a	82	SRR15823119	27638	T	C	0,997101	2021-07-08	United States
ORF7a_120_I	ORF7a	120	SRR15823119	27752	C	T	0,997151	2021-07-08	United States
ORF7b_40_I	ORF7b	40	SRR15823119	27874	C	T	0,998512	2021-07-08	United States
ORF8_118_NA	ORF8	118	SRR15823119	28247	A	-GATTTC	0,995101	2021-07-08	United States
N_63_G	N	63	SRR15823119	28461	A	G	1	2021-07-08	United States
N_193_I	N	193	SRR15823119	28851	G	T	0,995859	2021-07-08	United States
N_203_M	N	203	SRR15823119	28881	G	T	0,997934	2021-07-08	United States
N_215_C	N	215	SRR15823119	28916	G	T	0,997925	2021-07-08	United States
N_377_Y	N	377	SRR15823119	29402	G	T	1	2021-07-08	United States
ORF1ab_1306_S	ORF1ab	1306	SRR15823122	4181	G	T	0,998514	2021-07-08	United States
ORF1ab_2046_L	ORF1ab	2046	SRR15823122	6402	C	T	0,998312	2021-07-08	United States
ORF1ab_2287_S	ORF1ab	2287	SRR15823122	7124	C	T	1	2021-07-08	United States
ORF1ab_2868_D	ORF1ab	2868	SRR15823122	8868	G	A	0,995041	2021-07-08	United States
ORF1ab_2930_L	ORF1ab	2930	SRR15823122	9053	G	T	0,997826	2021-07-08	United States
ORF1ab_3255_I	ORF1ab	3255	SRR15823122	10029	C	T	1	2021-07-08	United States
ORF1ab_3646_A	ORF1ab	3646	SRR15823122	11201	A	G	0,997374	2021-07-08	United States
ORF1ab_3800_F	ORF1ab	3800	SRR15823122	11663	C	T	0,986794	2021-07-08	United States
ORF1ab_314_L	ORF1ab	314	SRR15823122	14408	C	T	0,999498	2021-07-08	United States
ORF1ab_662_S	ORF1ab	662	SRR15823122	15451	G	A	0,99754	2021-07-08	United States
ORF1ab_1000_L	ORF1ab	1000	SRR15823122	16466	C	T	1	2021-07-08	United States
ORF1ab_1257_V	ORF1ab	1257	SRR15823122	17236	A	G	0,995635	2021-07-08	United States
ORF1ab_1918_V	ORF1ab	1918	SRR15823122	19220	C	T	0,997546	2021-07-08	United States
S_19_R	S	19	SRR15823122	21618	C	G	0,998498	2021-07-08	United States
S_156_NA	S	156	SRR15823122	22028	G	-AGTTCA	0,995614	2021-07-08	United States
S_452_R	S	452	SRR15823122	22917	T	G	1	2021-07-08	United States
S_478_K	S	478	SRR15823122	22995	C	A	1	2021-07-08	United States
S_614_G	S	614	SRR15823122	23403	A	G	1	2021-07-08	United States
S_681_R	S	681	SRR15823122	23604	C	G	0,999431	2021-07-08	United States
S_950_N	S	950	SRR15823122	24410	G	A	0,998489	2021-07-08	United States
ORF3a_26_L	ORF3a	26	SRR15823122	25469	C	T	0,999572	2021-07-08	United States
M_82_T	M	82	SRR15823122	26767	T	C	0,99936	2021-07-08	United States
ORF7a_82_A	ORF7a	82	SRR15823122	27638	T	C	0,999298	2021-07-08	United States
ORF7a_120_I	ORF7a	120	SRR15823122	27752	C	T	0,999653	2021-07-08	United States
ORF7b_40_I	ORF7b	40	SRR15823122	27874	C	T	0,998917	2021-07-08	United States
ORF8_118_NA	ORF8	118	SRR15823122	28247	A	-GATTTC	0,992746	2021-07-08	United States
N_63_G	N	63	SRR15823122	28461	A	G	0,998715	2021-07-08	United States
N_203_M	N	203	SRR15823122	28881	G	T	0,999234	2021-07-08	United States
N_215_C	N	215	SRR15823122	28916	G	T	0,999615	2021-07-08	United States
N_377_Y	N	377	SRR15823122	29402	G	T	1	2021-07-08	United States
ORF1ab_309_L	ORF1ab	309	SRR15823126	1191	C	T	0,997692	2021-07-08	United States
ORF1ab_538_A	ORF1ab	538	SRR15823126	1877	T	G	0,996487	2021-07-08	United States
ORF1ab_1640_L	ORF1ab	1640	SRR15823126	5184	C	T	0,997525	2021-07-08	United States
ORF1ab_3209_V	ORF1ab	3209	SRR15823126	9891	C	T	0,997984	2021-07-08	United States
ORF1ab_3718_A	ORF1ab	3718	SRR15823126	11418	T	C	0,999176	2021-07-08	United States
ORF1ab_314_L	ORF1ab	314	SRR15823126	14408	C	T	1	2021-07-08	United States
ORF1ab_662_S	ORF1ab	662	SRR15823126	15451	G	A	0,99859	2021-07-08	United States
ORF1ab_1000_L	ORF1ab	1000	SRR15823126	16466	C	T	0,999666	2021-07-08	United States
ORF1ab_1570_L	ORF1ab	1570	SRR15823126	18176	C	T	0,997359	2021-07-08	United States
ORF1ab_1898_F	ORF1ab	1898	SRR15823126	19160	C	T	0,998097	2021-07-08	United States
ORF1ab_2183_Y	ORF1ab	2183	SRR15823126	20014	G	T	0,997391	2021-07-08	United States
ORF1ab_2417_I	ORF1ab	2417	SRR15823126	20718	G	T	0,996782	2021-07-08	United States
S_19_R	S	19	SRR15823126	21618	C	G	0,998157	2021-07-08	United States
S_156_NA	S	156	SRR15823126	22028	G	-AGTTCA	0,997423	2021-07-08	United States
S_452_R	S	452	SRR15823126	22917	T	G	0,997917	2021-07-08	United States
S_478_K	S	478	SRR15823126	22995	C	A	0,999293	2021-07-08	United States
S_614_G	S	614	SRR15823126	23403	A	G	0,999756	2021-07-08	United States
S_681_R	S	681	SRR15823126	23604	C	G	0,999621	2021-07-08	United States
S_950_N	S	950	SRR15823126	24410	G	A	0,999695	2021-07-08	United States
ORF3a_26_L	ORF3a	26	SRR15823126	25469	C	T	0,999481	2021-07-08	United States
M_82_T	M	82	SRR15823126	26767	T	C	0,999398	2021-07-08	United States
ORF7a_82_A	ORF7a	82	SRR15823126	27638	T	C	1	2021-07-08	United States
ORF7a_116_F	ORF7a	116	SRR15823126	27739	C	T	0,997614	2021-07-08	United States
ORF7a_120_I	ORF7a	120	SRR15823126	27752	C	T	1	2021-07-08	United States
ORF7b_33_V	ORF7b	33	SRR15823126	27853	A	T	0,997917	2021-07-08	United States
ORF8_118_NA	ORF8	118	SRR15823126	28247	A	-GATTTC	0,995531	2021-07-08	United States
N_63_G	N	63	SRR15823126	28461	A	G	0,997683	2021-07-08	United States
N_203_M	N	203	SRR15823126	28881	G	T	0,999575	2021-07-08	United States
N_377_Y	N	377	SRR15823126	29402	G	T	1	2021-07-08	United States
ORF1ab_1306_S	ORF1ab	1306	SRR15823129	4181	G	T	0,99708	2021-07-08	United States
ORF1ab_2046_L	ORF1ab	2046	SRR15823129	6402	C	T	0,998549	2021-07-08	United States
ORF1ab_2287_S	ORF1ab	2287	SRR15823129	7124	C	T	0,998937	2021-07-08	United States
ORF1ab_2930_L	ORF1ab	2930	SRR15823129	9053	G	T	0,997733	2021-07-08	United States
ORF1ab_3255_I	ORF1ab	3255	SRR15823129	10029	C	T	0,994118	2021-07-08	United States
ORF1ab_3646_A	ORF1ab	3646	SRR15823129	11201	A	G	0,995763	2021-07-08	United States
ORF1ab_314_L	ORF1ab	314	SRR15823129	14408	C	T	1	2021-07-08	United States
ORF1ab_662_S	ORF1ab	662	SRR15823129	15451	G	A	0,998919	2021-07-08	United States
ORF1ab_1000_L	ORF1ab	1000	SRR15823129	16466	C	T	0,999697	2021-07-08	United States
ORF1ab_1847_S	ORF1ab	1847	SRR15823129	19006	G	T	0,992342	2021-07-08	United States
ORF1ab_1918_V	ORF1ab	1918	SRR15823129	19220	C	T	0,99723	2021-07-08	United States
ORF1ab_2424_F	ORF1ab	2424	SRR15823129	20737	C	T	0,089718	2021-07-08	United States
S_19_R	S	19	SRR15823129	21618	C	G	1	2021-07-08	United States
S_95_I	S	95	SRR15823129	21846	C	T	0,995902	2021-07-08	United States
S_142_D	S	142	SRR15823129	21987	G	A	0,988095	2021-07-08	United States
S_156_NA	S	156	SRR15823129	22028	G	-AGTTCA	0,99403	2021-07-08	United States
S_452_R	S	452	SRR15823129	22917	T	G	1	2021-07-08	United States
S_478_K	S	478	SRR15823129	22995	C	A	1	2021-07-08	United States
S_614_G	S	614	SRR15823129	23403	A	G	0,999838	2021-07-08	United States
S_681_R	S	681	SRR15823129	23604	C	G	0,999288	2021-07-08	United States
S_936_H	S	936	SRR15823129	24368	G	C	0,998437	2021-07-08	United States
S_950_N	S	950	SRR15823129	24410	G	A	0,999196	2021-07-08	United States
ORF3a_26_L	ORF3a	26	SRR15823129	25469	C	T	0,999445	2021-07-08	United States
ORF3a_240_S	ORF3a	240	SRR15823129	26110	C	T	0,995935	2021-07-08	United States
M_82_T	M	82	SRR15823129	26767	T	C	1	2021-07-08	United States
ORF7a_82_A	ORF7a	82	SRR15823129	27638	T	C	0,999509	2021-07-08	United States
ORF7a_120_I	ORF7a	120	SRR15823129	27752	C	T	0,999513	2021-07-08	United States
ORF7b_40_I	ORF7b	40	SRR15823129	27874	C	T	0,998367	2021-07-08	United States
ORF8_118_NA	ORF8	118	SRR15823129	28247	A	-GATTTC	0,994878	2021-07-08	United States
N_63_G	N	63	SRR15823129	28461	A	G	0,997895	2021-07-08	United States
N_203_M	N	203	SRR15823129	28881	G	T	0,999371	2021-07-08	United States
N_215_C	N	215	SRR15823129	28916	G	T	0,998728	2021-07-08	United States
ORF1ab_309_L	ORF1ab	309	SRR15823131	1191	C	T	0,994366	2021-07-08	United States
ORF1ab_538_A	ORF1ab	538	SRR15823131	1877	T	G	0,994792	2021-07-08	United States
ORF1ab_1640_L	ORF1ab	1640	SRR15823131	5184	C	T	0,995106	2021-07-08	United States
ORF1ab_3209_V	ORF1ab	3209	SRR15823131	9891	C	T	1	2021-07-08	United States
ORF1ab_3718_A	ORF1ab	3718	SRR15823131	11418	T	C	0,994398	2021-07-08	United States
ORF1ab_314_L	ORF1ab	314	SRR15823131	14408	C	T	1	2021-07-08	United States
ORF1ab_662_S	ORF1ab	662	SRR15823131	15451	G	A	0,999832	2021-07-08	United States
ORF1ab_1000_L	ORF1ab	1000	SRR15823131	16466	C	T	1	2021-07-08	United States
ORF1ab_1570_L	ORF1ab	1570	SRR15823131	18176	C	T	0,986456	2021-07-08	United States
ORF1ab_1898_F	ORF1ab	1898	SRR15823131	19160	C	T	0,998517	2021-07-08	United States
ORF1ab_2183_Y	ORF1ab	2183	SRR15823131	20014	G	T	0,994911	2021-07-08	United States
ORF1ab_2417_I	ORF1ab	2417	SRR15823131	20718	G	T	0,993103	2021-07-08	United States
S_19_R	S	19	SRR15823131	21618	C	G	1	2021-07-08	United States
S_142_D	S	142	SRR15823131	21987	G	A	1	2021-07-08	United States
S_156_NA	S	156	SRR15823131	22028	G	-AGTTCA	0,994361	2021-07-08	United States
S_452_R	S	452	SRR15823131	22917	T	G	0,99115	2021-07-08	United States
S_478_K	S	478	SRR15823131	22995	C	A	0,990431	2021-07-08	United States
S_614_G	S	614	SRR15823131	23403	A	G	1	2021-07-08	United States
S_681_R	S	681	SRR15823131	23604	C	G	1	2021-07-08	United States
ORF3a_26_L	ORF3a	26	SRR15823131	25469	C	T	1	2021-07-08	United States
ORF3a_174_A	ORF3a	174	SRR15823131	25913	G	C	0,10023	2021-07-08	United States
M_82_T	M	82	SRR15823131	26767	T	C	1	2021-07-08	United States
ORF7a_82_A	ORF7a	82	SRR15823131	27638	T	C	1	2021-07-08	United States
ORF7a_116_F	ORF7a	116	SRR15823131	27739	C	T	0,981595	2021-07-08	United States
ORF7a_120_I	ORF7a	120	SRR15823131	27752	C	T	1	2021-07-08	United States
ORF7b_33_V	ORF7b	33	SRR15823131	27853	A	T	0,963415	2021-07-08	United States
ORF8_118_NA	ORF8	118	SRR15823131	28247	A	-GATTTC	0,994248	2021-07-08	United States
N_63_G	N	63	SRR15823131	28461	A	G	1	2021-07-08	United States
N_203_M	N	203	SRR15823131	28881	G	T	0,995595	2021-07-08	United States
ORF1ab_309_L	ORF1ab	309	SRR15823132	1191	C	T	0,99541	2021-07-08	United States
ORF1ab_538_A	ORF1ab	538	SRR15823132	1877	T	G	0,996396	2021-07-08	United States
ORF1ab_1640_L	ORF1ab	1640	SRR15823132	5184	C	T	0,999025	2021-07-08	United States
ORF1ab_3209_V	ORF1ab	3209	SRR15823132	9891	C	T	0,99422	2021-07-08	United States
ORF1ab_3718_A	ORF1ab	3718	SRR15823132	11418	T	C	0,995296	2021-07-08	United States
ORF1ab_314_L	ORF1ab	314	SRR15823132	14408	C	T	0,99939	2021-07-08	United States
ORF1ab_662_S	ORF1ab	662	SRR15823132	15451	G	A	0,999057	2021-07-08	United States
ORF1ab_1000_L	ORF1ab	1000	SRR15823132	16466	C	T	0,998665	2021-07-08	United States
ORF1ab_1570_L	ORF1ab	1570	SRR15823132	18176	C	T	0,999102	2021-07-08	United States
ORF1ab_1898_F	ORF1ab	1898	SRR15823132	19160	C	T	0,997124	2021-07-08	United States
ORF1ab_2183_Y	ORF1ab	2183	SRR15823132	20014	G	T	0,996979	2021-07-08	United States
ORF1ab_2417_I	ORF1ab	2417	SRR15823132	20718	G	T	0,995591	2021-07-08	United States
S_19_R	S	19	SRR15823132	21618	C	G	1	2021-07-08	United States
S_156_NA	S	156	SRR15823132	22028	G	-AGTTCA	0,995074	2021-07-08	United States
S_452_R	S	452	SRR15823132	22917	T	G	0,998936	2021-07-08	United States
S_478_K	S	478	SRR15823132	22995	C	A	1	2021-07-08	United States
S_614_G	S	614	SRR15823132	23403	A	G	1	2021-07-08	United States
S_681_R	S	681	SRR15823132	23604	C	G	0,999198	2021-07-08	United States
S_950_N	S	950	SRR15823132	24410	G	A	0,997135	2021-07-08	United States
ORF3a_26_L	ORF3a	26	SRR15823132	25469	C	T	1	2021-07-08	United States
M_82_T	M	82	SRR15823132	26767	T	C	1	2021-07-08	United States
ORF7a_82_A	ORF7a	82	SRR15823132	27638	T	C	0,999158	2021-07-08	United States
ORF7a_116_F	ORF7a	116	SRR15823132	27739	C	T	0,99749	2021-07-08	United States
ORF7a_120_I	ORF7a	120	SRR15823132	27752	C	T	1	2021-07-08	United States
ORF7b_33_V	ORF7b	33	SRR15823132	27853	A	T	0,998146	2021-07-08	United States
ORF8_118_NA	ORF8	118	SRR15823132	28247	A	-GATTTC	0,993167	2021-07-08	United States
N_63_G	N	63	SRR15823132	28461	A	G	0,998123	2021-07-08	United States
N_203_M	N	203	SRR15823132	28881	G	T	1	2021-07-08	United States
N_377_Y	N	377	SRR15823132	29402	G	T	0,997449	2021-07-08	United States
ORF1ab_1146_T	ORF1ab	1146	SRR15823133	3701	G	A	0,994215	2021-07-08	United States
ORF1ab_1640_L	ORF1ab	1640	SRR15823133	5184	C	T	0,997101	2021-07-08	United States
ORF1ab_3718_A	ORF1ab	3718	SRR15823133	11418	T	C	0,986111	2021-07-08	United States
ORF1ab_3750_I	ORF1ab	3750	SRR15823133	11514	C	T	0,983402	2021-07-08	United States
ORF1ab_314_L	ORF1ab	314	SRR15823133	14408	C	T	0,999649	2021-07-08	United States
ORF1ab_662_S	ORF1ab	662	SRR15823133	15451	G	A	0,99854	2021-07-08	United States
ORF1ab_1000_L	ORF1ab	1000	SRR15823133	16466	C	T	1	2021-07-08	United States
ORF1ab_1290_I	ORF1ab	1290	SRR15823133	17336	C	T	0,986326	2021-07-08	United States
S_70_F	S	70	SRR15823133	21770	G	T	0,954545	2021-07-08	United States
S_142_D	S	142	SRR15823133	21987	G	A	0,992754	2021-07-08	United States
S_156_NA	S	156	SRR15823133	22028	G	-AGTTCA	1	2021-07-08	United States
S_222_V	S	222	SRR15823133	22227	C	T	0,947761	2021-07-08	United States
S_417_N	S	417	SRR15823133	22813	G	T	0,952381	2021-07-08	United States
S_452_R	S	452	SRR15823133	22917	T	G	1	2021-07-08	United States
S_478_K	S	478	SRR15823133	22995	C	A	1	2021-07-08	United States
S_614_G	S	614	SRR15823133	23403	A	G	1	2021-07-08	United States
S_681_R	S	681	SRR15823133	23604	C	G	0,999548	2021-07-08	United States
S_950_N	S	950	SRR15823133	24410	G	A	1	2021-07-08	United States
ORF3a_26_L	ORF3a	26	SRR15823133	25469	C	T	0,997238	2021-07-08	United States
ORF3a_85_F	ORF3a	85	SRR15823133	25647	G	T	0,981221	2021-07-08	United States
ORF3a_174_A	ORF3a	174	SRR15823133	25913	G	C	0,245633	2021-07-08	United States
M_82_T	M	82	SRR15823133	26767	T	C	1	2021-07-08	United States
ORF7a_82_A	ORF7a	82	SRR15823133	27638	T	C	1	2021-07-08	United States
ORF7a_120_I	ORF7a	120	SRR15823133	27752	C	T	1	2021-07-08	United States
ORF8_118_NA	ORF8	118	SRR15823133	28247	A	-GATTTC	0,992325	2021-07-08	United States
N_63_G	N	63	SRR15823133	28461	A	G	0,999551	2021-07-08	United States
N_203_M	N	203	SRR15823133	28881	G	T	0,993056	2021-07-08	United States
ORF1ab_474_S	ORF1ab	474	SRR15823135	1685	G	T	0,997166	2021-07-10	United States
ORF1ab_927_L	ORF1ab	927	SRR15823135	3045	C	T	0,734027	2021-07-10	United States
ORF1ab_1055_A	ORF1ab	1055	SRR15823135	3428	A	G	0,996034	2021-07-10	United States
ORF1ab_1538_I	ORF1ab	1538	SRR15823135	4878	C	T	0,997392	2021-07-10	United States
ORF1ab_3255_I	ORF1ab	3255	SRR15823135	10029	C	T	0,981481	2021-07-10	United States
ORF1ab_3729_R	ORF1ab	3729	SRR15823135	11451	A	G	0,996488	2021-07-10	United States
ORF1ab_314_L	ORF1ab	314	SRR15823135	14408	C	T	0,999882	2021-07-10	United States
ORF1ab_1095_H	ORF1ab	1095	SRR15823135	16751	C	A	0,9801	2021-07-10	United States
ORF1ab_1342_S	ORF1ab	1342	SRR15823135	17491	C	T	0,995665	2021-07-10	United States
ORF1ab_1649_F	ORF1ab	1649	SRR15823135	18412	G	T	0,997076	2021-07-10	United States
ORF1ab_2620_A	ORF1ab	2620	SRR15823135	21326	T	C	0,0512087	2021-07-10	United States
S_95_I	S	95	SRR15823135	21846	C	T	0,999526	2021-07-10	United States
S_143_NA	S	143	SRR15823135	21990	T	+TAC	0,995384	2021-07-10	United States
S_346_K	S	346	SRR15823135	22599	G	A	0,997283	2021-07-10	United States
S_417_N	S	417	SRR15823135	22813	G	T	0,99472	2021-07-10	United States
S_484_K	S	484	SRR15823135	23012	G	A	0,995798	2021-07-10	United States
S_501_Y	S	501	SRR15823135	23063	A	T	0,997165	2021-07-10	United States
S_614_G	S	614	SRR15823135	23403	A	G	0,999711	2021-07-10	United States
S_681_H	S	681	SRR15823135	23604	C	A	0,996459	2021-07-10	United States
S_850_S	S	850	SRR15823135	24111	T	G	0,0670177	2021-07-10	United States
S_950_N	S	950	SRR15823135	24410	G	A	1	2021-07-10	United States
ORF3a_57_H	ORF3a	57	SRR15823135	25563	G	T	0,997911	2021-07-10	United States
ORF3a_174_A	ORF3a	174	SRR15823135	25913	G	C	0,0770039	2021-07-10	United States
ORF3a_255_NA	ORF3a	255	SRR15823135	26157	T	-GTTA	0,996472	2021-07-10	United States
ORF8_11_K	ORF8	11	SRR15823135	27925	C	A	0,99708	2021-07-10	United States
ORF8_38_S	ORF8	38	SRR15823135	28005	C	T	0,996633	2021-07-10	United States
ORF8_67_F	ORF8	67	SRR15823135	28093	C	T	0,996167	2021-07-10	United States
N_205_I	N	205	SRR15823135	28887	C	T	0,994758	2021-07-10	United States
ORF1ab_1215_T	ORF1ab	1215	SRR15823136	3909	T	C	0,996234	2021-07-08	United States
ORF1ab_1640_L	ORF1ab	1640	SRR15823136	5184	C	T	0,999248	2021-07-08	United States
ORF1ab_3209_V	ORF1ab	3209	SRR15823136	9891	C	T	0,994286	2021-07-08	United States
ORF1ab_3718_A	ORF1ab	3718	SRR15823136	11418	T	C	0,996757	2021-07-08	United States
ORF1ab_3750_I	ORF1ab	3750	SRR15823136	11514	C	T	0,996757	2021-07-08	United States
ORF1ab_4292_I	ORF1ab	4292	SRR15823136	13140	C	T	0,993175	2021-07-08	United States
ORF1ab_314_L	ORF1ab	314	SRR15823136	14408	C	T	1	2021-07-08	United States
ORF1ab_662_S	ORF1ab	662	SRR15823136	15451	G	A	0,999567	2021-07-08	United States
ORF1ab_1000_L	ORF1ab	1000	SRR15823136	16466	C	T	0,995976	2021-07-08	United States
S_142_D	S	142	SRR15823136	21987	G	A	0,991453	2021-07-08	United States
S_156_NA	S	156	SRR15823136	22028	G	-AGTTCA	0,999389	2021-07-08	United States
S_222_V	S	222	SRR15823136	22227	C	T	0,996845	2021-07-08	United States
S_452_R	S	452	SRR15823136	22917	T	G	0,996711	2021-07-08	United States
S_478_K	S	478	SRR15823136	22995	C	A	0,996324	2021-07-08	United States
S_614_G	S	614	SRR15823136	23403	A	G	0,999908	2021-07-08	United States
S_681_R	S	681	SRR15823136	23604	C	G	0,997758	2021-07-08	United States
S_950_N	S	950	SRR15823136	24410	G	A	1	2021-07-08	United States
ORF3a_26_L	ORF3a	26	SRR15823136	25469	C	T	0,998975	2021-07-08	United States
ORF3a_77_F	ORF3a	77	SRR15823136	25621	G	T	0,996611	2021-07-08	United States
ORF3a_174_A	ORF3a	174	SRR15823136	25913	G	C	0,367677	2021-07-08	United States
ORF3a_224_C	ORF3a	224	SRR15823136	26062	G	T	0,992397	2021-07-08	United States
M_82_T	M	82	SRR15823136	26767	T	C	0,999434	2021-07-08	United States
M_197_N	M	197	SRR15823136	27112	G	A	0,996406	2021-07-08	United States
ORF7a_82_A	ORF7a	82	SRR15823136	27638	T	C	0,995851	2021-07-08	United States
ORF7a_120_I	ORF7a	120	SRR15823136	27752	C	T	0,997951	2021-07-08	United States
ORF8_118_NA	ORF8	118	SRR15823136	28247	A	-GATTTC	0,994768	2021-07-08	United States
N_63_G	N	63	SRR15823136	28461	A	G	0,997774	2021-07-08	United States
N_203_M	N	203	SRR15823136	28881	G	T	1	2021-07-08	United States
ORF1ab_1306_S	ORF1ab	1306	SRR15823139	4181	G	T	0,998869	2021-07-10	United States
ORF1ab_2046_L	ORF1ab	2046	SRR15823139	6402	C	T	0,997993	2021-07-10	United States
ORF1ab_2287_S	ORF1ab	2287	SRR15823139	7124	C	T	1	2021-07-10	United States
ORF1ab_2930_L	ORF1ab	2930	SRR15823139	9053	G	T	0,99786	2021-07-10	United States
ORF1ab_3255_I	ORF1ab	3255	SRR15823139	10029	C	T	0,995756	2021-07-10	United States
ORF1ab_3646_A	ORF1ab	3646	SRR15823139	11201	A	G	0,997084	2021-07-10	United States
ORF1ab_3731_V	ORF1ab	3731	SRR15823139	11456	A	G	0,996623	2021-07-10	United States
ORF1ab_314_L	ORF1ab	314	SRR15823139	14408	C	T	0,999784	2021-07-10	United States
ORF1ab_662_S	ORF1ab	662	SRR15823139	15451	G	A	0,999553	2021-07-10	United States
ORF1ab_1000_L	ORF1ab	1000	SRR15823139	16466	C	T	0,999813	2021-07-10	United States
ORF1ab_1918_V	ORF1ab	1918	SRR15823139	19220	C	T	0,997582	2021-07-10	United States
S_19_R	S	19	SRR15823139	21618	C	G	1	2021-07-10	United States
S_156_NA	S	156	SRR15823139	22028	G	-AGTTCA	0,993007	2021-07-10	United States
S_452_R	S	452	SRR15823139	22917	T	G	1	2021-07-10	United States
S_478_K	S	478	SRR15823139	22995	C	A	1	2021-07-10	United States
S_614_G	S	614	SRR15823139	23403	A	G	0,999485	2021-07-10	United States
S_681_R	S	681	SRR15823139	23604	C	G	0,999684	2021-07-10	United States
S_950_N	S	950	SRR15823139	24410	G	A	1	2021-07-10	United States
ORF3a_26_L	ORF3a	26	SRR15823139	25469	C	T	0,99966	2021-07-10	United States
M_82_T	M	82	SRR15823139	26767	T	C	0,999582	2021-07-10	United States
ORF7a_82_A	ORF7a	82	SRR15823139	27638	T	C	0,999529	2021-07-10	United States
ORF7a_120_I	ORF7a	120	SRR15823139	27752	C	T	0,999533	2021-07-10	United States
ORF7b_40_I	ORF7b	40	SRR15823139	27874	C	T	0,999289	2021-07-10	United States
ORF8_118_NA	ORF8	118	SRR15823139	28247	A	-GATTTC	0,992846	2021-07-10	United States
N_63_G	N	63	SRR15823139	28461	A	G	0,998889	2021-07-10	United States
N_203_M	N	203	SRR15823139	28881	G	T	1	2021-07-10	United States
N_215_C	N	215	SRR15823139	28916	G	T	1	2021-07-10	United States
N_377_Y	N	377	SRR15823139	29402	G	T	1	2021-07-10	United States
ORF1ab_1306_S	ORF1ab	1306	SRR15823140	4181	G	T	0,996747	2021-07-10	United States
ORF1ab_1760_I	ORF1ab	1760	SRR15823140	5544	C	T	0,0562268	2021-07-10	United States
ORF1ab_2046_L	ORF1ab	2046	SRR15823140	6402	C	T	0,997463	2021-07-10	United States
ORF1ab_2287_S	ORF1ab	2287	SRR15823140	7124	C	T	0,996829	2021-07-10	United States
ORF1ab_2930_L	ORF1ab	2930	SRR15823140	9053	G	T	0,99941	2021-07-10	United States
ORF1ab_3255_I	ORF1ab	3255	SRR15823140	10029	C	T	0,999039	2021-07-10	United States
ORF1ab_3646_A	ORF1ab	3646	SRR15823140	11201	A	G	0,996873	2021-07-10	United States
ORF1ab_314_L	ORF1ab	314	SRR15823140	14408	C	T	1	2021-07-10	United States
ORF1ab_662_S	ORF1ab	662	SRR15823140	15451	G	A	0,998423	2021-07-10	United States
ORF1ab_1000_L	ORF1ab	1000	SRR15823140	16466	C	T	0,99888	2021-07-10	United States
ORF1ab_1918_V	ORF1ab	1918	SRR15823140	19220	C	T	0,999311	2021-07-10	United States
S_19_R	S	19	SRR15823140	21618	C	G	0,998145	2021-07-10	United States
S_156_NA	S	156	SRR15823140	22028	G	-AGTTCA	1	2021-07-10	United States
S_452_R	S	452	SRR15823140	22917	T	G	1	2021-07-10	United States
S_478_K	S	478	SRR15823140	22995	C	A	1	2021-07-10	United States
S_614_G	S	614	SRR15823140	23403	A	G	1	2021-07-10	United States
S_681_R	S	681	SRR15823140	23604	C	G	0,999031	2021-07-10	United States
S_950_N	S	950	SRR15823140	24410	G	A	0,99918	2021-07-10	United States
ORF3a_26_L	ORF3a	26	SRR15823140	25469	C	T	1	2021-07-10	United States
ORF3a_239_Q	ORF3a	239	SRR15823140	26107	G	C	0,996049	2021-07-10	United States
M_82_T	M	82	SRR15823140	26767	T	C	0,999028	2021-07-10	United States
ORF7a_82_A	ORF7a	82	SRR15823140	27638	T	C	0,999274	2021-07-10	United States
ORF7a_120_I	ORF7a	120	SRR15823140	27752	C	T	1	2021-07-10	United States
ORF7b_40_I	ORF7b	40	SRR15823140	27874	C	T	0,998057	2021-07-10	United States
ORF8_118_NA	ORF8	118	SRR15823140	28247	A	-GATTTC	0,996091	2021-07-10	United States
N_63_G	N	63	SRR15823140	28461	A	G	0,998777	2021-07-10	United States
N_203_M	N	203	SRR15823140	28881	G	T	1	2021-07-10	United States
N_215_C	N	215	SRR15823140	28916	G	T	0,998289	2021-07-10	United States
N_377_Y	N	377	SRR15823140	29402	G	T	1	2021-07-10	United States
ORF1ab_519_S	ORF1ab	519	SRR15823141	1820	G	A	0,997242	2021-07-10	United States
ORF1ab_1640_L	ORF1ab	1640	SRR15823141	5184	C	T	0,997498	2021-07-10	United States
ORF1ab_3209_V	ORF1ab	3209	SRR15823141	9891	C	T	0,998404	2021-07-10	United States
ORF1ab_3718_A	ORF1ab	3718	SRR15823141	11418	T	C	0,99581	2021-07-10	United States
ORF1ab_3750_I	ORF1ab	3750	SRR15823141	11514	C	T	0,995362	2021-07-10	United States
ORF1ab_314_L	ORF1ab	314	SRR15823141	14408	C	T	1	2021-07-10	United States
ORF1ab_662_S	ORF1ab	662	SRR15823141	15451	G	A	0,999721	2021-07-10	United States
ORF1ab_1000_L	ORF1ab	1000	SRR15823141	16466	C	T	0,999414	2021-07-10	United States
ORF1ab_1504_F	ORF1ab	1504	SRR15823141	17977	C	T	0,996143	2021-07-10	United States
S_19_R	S	19	SRR15823141	21618	C	G	1	2021-07-10	United States
S_156_NA	S	156	SRR15823141	22028	G	-AGTTCA	0,997608	2021-07-10	United States
S_222_V	S	222	SRR15823141	22227	C	T	0,984772	2021-07-10	United States
S_452_R	S	452	SRR15823141	22917	T	G	0,998863	2021-07-10	United States
S_478_K	S	478	SRR15823141	22995	C	A	0,999408	2021-07-10	United States
S_614_G	S	614	SRR15823141	23403	A	G	1	2021-07-10	United States
S_681_R	S	681	SRR15823141	23604	C	G	0,99908	2021-07-10	United States
S_950_N	S	950	SRR15823141	24410	G	A	0,999452	2021-07-10	United States
ORF3a_26_L	ORF3a	26	SRR15823141	25469	C	T	0,999413	2021-07-10	United States
M_82_T	M	82	SRR15823141	26767	T	C	0,998996	2021-07-10	United States
ORF7a_82_A	ORF7a	82	SRR15823141	27638	T	C	0,999034	2021-07-10	United States
ORF7a_120_I	ORF7a	120	SRR15823141	27752	C	T	0,999043	2021-07-10	United States
ORF8_67_F	ORF8	67	SRR15823141	28093	C	T	0,996249	2021-07-10	United States
ORF8_118_NA	ORF8	118	SRR15823141	28247	A	-GATTTC	0,996384	2021-07-10	United States
N_35_S	N	35	SRR15823141	28376	G	T	0,997002	2021-07-10	United States
N_63_G	N	63	SRR15823141	28461	A	G	0,998038	2021-07-10	United States
N_203_M	N	203	SRR15823141	28881	G	T	1	2021-07-10	United States
N_244_L	N	244	SRR15823141	29004	A	T	0,986497	2021-07-10	United States
N_377_Y	N	377	SRR15823141	29402	G	T	1	2021-07-10	United States
ORF1ab_1306_S	ORF1ab	1306	SRR15823144	4181	G	T	0,996956	2021-07-10	United States
ORF1ab_2046_L	ORF1ab	2046	SRR15823144	6402	C	T	0,998995	2021-07-10	United States
ORF1ab_2287_S	ORF1ab	2287	SRR15823144	7124	C	T	0,997757	2021-07-10	United States
ORF1ab_2930_L	ORF1ab	2930	SRR15823144	9053	G	T	0,996967	2021-07-10	United States
ORF1ab_3255_I	ORF1ab	3255	SRR15823144	10029	C	T	0,999378	2021-07-10	United States
ORF1ab_3646_A	ORF1ab	3646	SRR15823144	11201	A	G	0,998653	2021-07-10	United States
ORF1ab_314_L	ORF1ab	314	SRR15823144	14408	C	T	0,999809	2021-07-10	United States
ORF1ab_662_S	ORF1ab	662	SRR15823144	15451	G	A	0,999359	2021-07-10	United States
ORF1ab_1000_L	ORF1ab	1000	SRR15823144	16466	C	T	0,999373	2021-07-10	United States
ORF1ab_1918_V	ORF1ab	1918	SRR15823144	19220	C	T	0,998422	2021-07-10	United States
S_19_R	S	19	SRR15823144	21618	C	G	1	2021-07-10	United States
S_156_NA	S	156	SRR15823144	22028	G	-AGTTCA	0,993443	2021-07-10	United States
S_452_R	S	452	SRR15823144	22917	T	G	0,999326	2021-07-10	United States
S_478_K	S	478	SRR15823144	22995	C	A	0,999312	2021-07-10	United States
S_614_G	S	614	SRR15823144	23403	A	G	1	2021-07-10	United States
S_681_R	S	681	SRR15823144	23604	C	G	0,999722	2021-07-10	United States
S_950_N	S	950	SRR15823144	24410	G	A	0,998845	2021-07-10	United States
ORF3a_26_L	ORF3a	26	SRR15823144	25469	C	T	0,999727	2021-07-10	United States
ORF3a_239_Q	ORF3a	239	SRR15823144	26107	G	C	0,997684	2021-07-10	United States
M_30_I	M	30	SRR15823144	26611	C	T	0,994508	2021-07-10	United States
M_82_T	M	82	SRR15823144	26767	T	C	0,999201	2021-07-10	United States
ORF7a_82_A	ORF7a	82	SRR15823144	27638	T	C	1	2021-07-10	United States
ORF7a_120_I	ORF7a	120	SRR15823144	27752	C	T	1	2021-07-10	United States
ORF7b_40_I	ORF7b	40	SRR15823144	27874	C	T	0,998171	2021-07-10	United States
ORF8_118_NA	ORF8	118	SRR15823144	28247	A	-GATTTC	0,993362	2021-07-10	United States
N_63_G	N	63	SRR15823144	28461	A	G	0,998783	2021-07-10	United States
N_203_M	N	203	SRR15823144	28881	G	T	1	2021-07-10	United States
N_215_C	N	215	SRR15823144	28916	G	T	0,998871	2021-07-10	United States
N_377_Y	N	377	SRR15823144	29402	G	T	0,998224	2021-07-10	United States
N_412_I	N	412	SRR15823144	29508	G	T	0,999121	2021-07-10	United States
ORF1ab_1306_S	ORF1ab	1306	SRR15823148	4181	G	T	1	2021-08-23	United States
ORF1ab_2046_L	ORF1ab	2046	SRR15823148	6402	C	T	1	2021-08-23	United States
ORF1ab_2144_NA	ORF1ab	2144	SRR15823148	6696	C	+T	0,0642202	2021-08-23	United States
ORF1ab_2287_S	ORF1ab	2287	SRR15823148	7124	C	T	1	2021-08-23	United States
ORF1ab_2930_L	ORF1ab	2930	SRR15823148	9053	G	T	0,997041	2021-08-23	United States
ORF1ab_3255_I	ORF1ab	3255	SRR15823148	10029	C	T	1	2021-08-23	United States
ORF1ab_3646_A	ORF1ab	3646	SRR15823148	11201	A	G	0,998591	2021-08-23	United States
ORF1ab_314_L	ORF1ab	314	SRR15823148	14408	C	T	1	2021-08-23	United States
ORF1ab_662_S	ORF1ab	662	SRR15823148	15451	G	A	1	2021-08-23	United States
ORF1ab_1000_L	ORF1ab	1000	SRR15823148	16466	C	T	1	2021-08-23	United States
ORF1ab_1219_S	ORF1ab	1219	SRR15823148	17122	G	T	0,998118	2021-08-23	United States
ORF1ab_1918_V	ORF1ab	1918	SRR15823148	19220	C	T	0,999529	2021-08-23	United States
S_19_R	S	19	SRR15823148	21618	C	G	1	2021-08-23	United States
S_156_NA	S	156	SRR15823148	22028	G	-AGTTCA	0,997093	2021-08-23	United States
S_452_R	S	452	SRR15823148	22917	T	G	0,997326	2021-08-23	United States
S_478_K	S	478	SRR15823148	22995	C	A	0,99726	2021-08-23	United States
S_614_G	S	614	SRR15823148	23403	A	G	1	2021-08-23	United States
S_681_R	S	681	SRR15823148	23604	C	G	1	2021-08-23	United States
S_950_N	S	950	SRR15823148	24410	G	A	1	2021-08-23	United States
ORF3a_26_L	ORF3a	26	SRR15823148	25469	C	T	1	2021-08-23	United States
ORF3a_174_A	ORF3a	174	SRR15823148	25913	G	C	0,0867769	2021-08-23	United States
M_82_T	M	82	SRR15823148	26767	T	C	1	2021-08-23	United States
ORF7a_82_A	ORF7a	82	SRR15823148	27638	T	C	1	2021-08-23	United States
ORF7a_120_I	ORF7a	120	SRR15823148	27752	C	T	1	2021-08-23	United States
ORF7b_40_I	ORF7b	40	SRR15823148	27874	C	T	1	2021-08-23	United States
ORF8_118_NA	ORF8	118	SRR15823148	28247	A	-GATTTC	0,996572	2021-08-23	United States
N_63_G	N	63	SRR15823148	28461	A	G	0,998587	2021-08-23	United States
N_203_M	N	203	SRR15823148	28881	G	T	1	2021-08-23	United States
N_215_C	N	215	SRR15823148	28916	G	T	0,998592	2021-08-23	United States
ORF1ab_646_L	ORF1ab	646	SRR15823149	2202	G	T	0,999124	2021-08-23	United States
ORF1ab_1086_D	ORF1ab	1086	SRR15823149	3523	A	C	1	2021-08-23	United States
ORF1ab_1306_S	ORF1ab	1306	SRR15823149	4181	G	T	1	2021-08-23	United States
ORF1ab_2046_L	ORF1ab	2046	SRR15823149	6402	C	T	0,99849	2021-08-23	United States
ORF1ab_2052_M	ORF1ab	2052	SRR15823149	6419	G	A	0,997381	2021-08-23	United States
ORF1ab_2287_S	ORF1ab	2287	SRR15823149	7124	C	T	1	2021-08-23	United States
ORF1ab_2930_L	ORF1ab	2930	SRR15823149	9053	G	T	0,998374	2021-08-23	United States
ORF1ab_3255_I	ORF1ab	3255	SRR15823149	10029	C	T	1	2021-08-23	United States
ORF1ab_3646_A	ORF1ab	3646	SRR15823149	11201	A	G	0,999168	2021-08-23	United States
ORF1ab_240_M	ORF1ab	240	SRR15823149	14186	G	T	0,999033	2021-08-23	United States
ORF1ab_314_L	ORF1ab	314	SRR15823149	14408	C	T	1	2021-08-23	United States
ORF1ab_662_S	ORF1ab	662	SRR15823149	15451	G	A	1	2021-08-23	United States
ORF1ab_1000_L	ORF1ab	1000	SRR15823149	16466	C	T	1	2021-08-23	United States
ORF1ab_1918_V	ORF1ab	1918	SRR15823149	19220	C	T	0,998348	2021-08-23	United States
S_19_R	S	19	SRR15823149	21618	C	G	1	2021-08-23	United States
S_156_NA	S	156	SRR15823149	22028	G	-AGTTCA	1	2021-08-23	United States
S_452_R	S	452	SRR15823149	22917	T	G	1	2021-08-23	United States
S_478_K	S	478	SRR15823149	22995	C	A	1	2021-08-23	United States
S_614_G	S	614	SRR15823149	23403	A	G	1	2021-08-23	United States
S_681_R	S	681	SRR15823149	23604	C	G	1	2021-08-23	United States
S_950_N	S	950	SRR15823149	24410	G	A	1	2021-08-23	United States
ORF3a_26_L	ORF3a	26	SRR15823149	25469	C	T	1	2021-08-23	United States
ORF3a_174_A	ORF3a	174	SRR15823149	25913	G	C	0,0970626	2021-08-23	United States
M_82_T	M	82	SRR15823149	26767	T	C	1	2021-08-23	United States
ORF7a_80_T	ORF7a	80	SRR15823149	27632	G	C	0,994667	2021-08-23	United States
ORF7a_82_A	ORF7a	82	SRR15823149	27638	T	C	1	2021-08-23	United States
ORF7a_120_I	ORF7a	120	SRR15823149	27752	C	T	1	2021-08-23	United States
ORF7b_40_I	ORF7b	40	SRR15823149	27874	C	T	1	2021-08-23	United States
ORF8_118_NA	ORF8	118	SRR15823149	28247	A	-GATTTC	0,993777	2021-08-23	United States
N_63_G	N	63	SRR15823149	28461	A	G	0,999505	2021-08-23	United States
N_203_M	N	203	SRR15823149	28881	G	T	1	2021-08-23	United States
N_215_C	N	215	SRR15823149	28916	G	T	1	2021-08-23	United States
ORF1ab_1306_S	ORF1ab	1306	SRR15823151	4181	G	T	0,996747	2021-08-23	United States
ORF1ab_2046_L	ORF1ab	2046	SRR15823151	6402	C	T	0,992415	2021-08-23	United States
ORF1ab_2287_S	ORF1ab	2287	SRR15823151	7124	C	T	1	2021-08-23	United States
ORF1ab_2930_L	ORF1ab	2930	SRR15823151	9053	G	T	0,998122	2021-08-23	United States
ORF1ab_3255_I	ORF1ab	3255	SRR15823151	10029	C	T	0,99775	2021-08-23	United States
ORF1ab_3646_A	ORF1ab	3646	SRR15823151	11201	A	G	0,994034	2021-08-23	United States
ORF1ab_183_V	ORF1ab	183	SRR15823151	14014	T	G	0,992586	2021-08-23	United States
ORF1ab_314_L	ORF1ab	314	SRR15823151	14408	C	T	1	2021-08-23	United States
ORF1ab_662_S	ORF1ab	662	SRR15823151	15451	G	A	1	2021-08-23	United States
ORF1ab_1000_L	ORF1ab	1000	SRR15823151	16466	C	T	1	2021-08-23	United States
ORF1ab_1918_V	ORF1ab	1918	SRR15823151	19220	C	T	0,99961	2021-08-23	United States
ORF1ab_2222_S	ORF1ab	2222	SRR15823151	20131	G	T	0,993526	2021-08-23	United States
S_19_R	S	19	SRR15823151	21618	C	G	1	2021-08-23	United States
S_142_D	S	142	SRR15823151	21987	G	A	1	2021-08-23	United States
S_156_NA	S	156	SRR15823151	22028	G	-AGTTCA	0,99513	2021-08-23	United States
S_452_R	S	452	SRR15823151	22917	T	G	1	2021-08-23	United States
S_478_K	S	478	SRR15823151	22995	C	A	1	2021-08-23	United States
S_614_G	S	614	SRR15823151	23403	A	G	0,999606	2021-08-23	United States
S_681_R	S	681	SRR15823151	23604	C	G	1	2021-08-23	United States
S_950_N	S	950	SRR15823151	24410	G	A	1	2021-08-23	United States
ORF3a_26_L	ORF3a	26	SRR15823151	25469	C	T	0,999394	2021-08-23	United States
M_82_T	M	82	SRR15823151	26767	T	C	0,999383	2021-08-23	United States
ORF7a_82_A	ORF7a	82	SRR15823151	27638	T	C	1	2021-08-23	United States
ORF7a_120_I	ORF7a	120	SRR15823151	27752	C	T	1	2021-08-23	United States
ORF7b_40_I	ORF7b	40	SRR15823151	27874	C	T	0,996636	2021-08-23	United States
ORF8_118_NA	ORF8	118	SRR15823151	28247	A	-GATTTC	0,992111	2021-08-23	United States
N_63_G	N	63	SRR15823151	28461	A	G	0,999704	2021-08-23	United States
N_203_M	N	203	SRR15823151	28881	G	T	0,997807	2021-08-23	United States
N_215_C	N	215	SRR15823151	28916	G	T	0,992663	2021-08-23	United States
N_377_Y	N	377	SRR15823151	29402	G	T	1	2021-08-23	United States
ORF1ab_1306_S	ORF1ab	1306	SRR15823152	4181	G	T	1	2021-08-21	United States
ORF1ab_2046_L	ORF1ab	2046	SRR15823152	6402	C	T	0,999491	2021-08-21	United States
ORF1ab_2287_S	ORF1ab	2287	SRR15823152	7124	C	T	0,999003	2021-08-21	United States
ORF1ab_2930_L	ORF1ab	2930	SRR15823152	9053	G	T	1	2021-08-21	United States
ORF1ab_3255_I	ORF1ab	3255	SRR15823152	10029	C	T	1	2021-08-21	United States
ORF1ab_3646_A	ORF1ab	3646	SRR15823152	11201	A	G	0,99964	2021-08-21	United States
ORF1ab_314_L	ORF1ab	314	SRR15823152	14408	C	T	1	2021-08-21	United States
ORF1ab_662_S	ORF1ab	662	SRR15823152	15451	G	A	0,999622	2021-08-21	United States
ORF1ab_1000_L	ORF1ab	1000	SRR15823152	16466	C	T	0,999506	2021-08-21	United States
ORF1ab_1257_V	ORF1ab	1257	SRR15823152	17236	A	G	0,997335	2021-08-21	United States
ORF1ab_1918_V	ORF1ab	1918	SRR15823152	19220	C	T	0,998858	2021-08-21	United States
S_19_R	S	19	SRR15823152	21618	C	G	1	2021-08-21	United States
S_142_D	S	142	SRR15823152	21987	G	A	1	2021-08-21	United States
S_156_NA	S	156	SRR15823152	22028	G	-AGTTCA	0,997207	2021-08-21	United States
S_452_R	S	452	SRR15823152	22917	T	G	0,998609	2021-08-21	United States
S_478_K	S	478	SRR15823152	22995	C	A	1	2021-08-21	United States
S_614_G	S	614	SRR15823152	23403	A	G	1	2021-08-21	United States
S_681_R	S	681	SRR15823152	23604	C	G	1	2021-08-21	United States
S_950_N	S	950	SRR15823152	24410	G	A	0,999299	2021-08-21	United States
ORF3a_26_L	ORF3a	26	SRR15823152	25469	C	T	1	2021-08-21	United States
ORF3a_100_C	ORF3a	100	SRR15823152	25690	G	T	0,997368	2021-08-21	United States
ORF3a_174_A	ORF3a	174	SRR15823152	25913	G	C	0,0588235	2021-08-21	United States
M_82_T	M	82	SRR15823152	26767	T	C	1	2021-08-21	United States
ORF7a_82_A	ORF7a	82	SRR15823152	27638	T	C	1	2021-08-21	United States
ORF7a_120_I	ORF7a	120	SRR15823152	27752	C	T	1	2021-08-21	United States
ORF7b_40_I	ORF7b	40	SRR15823152	27874	C	T	1	2021-08-21	United States
ORF8_118_NA	ORF8	118	SRR15823152	28247	A	-GATTTC	0,998599	2021-08-21	United States
N_63_G	N	63	SRR15823152	28461	A	G	0,999017	2021-08-21	United States
N_203_M	N	203	SRR15823152	28881	G	T	1	2021-08-21	United States
N_215_C	N	215	SRR15823152	28916	G	T	0,999053	2021-08-21	United States
N_377_Y	N	377	SRR15823152	29402	G	T	1	2021-08-21	United States
ORF1ab_1306_S	ORF1ab	1306	SRR15823153	4181	G	T	0,999664	2021-08-23	United States
ORF1ab_2046_L	ORF1ab	2046	SRR15823153	6402	C	T	1	2021-08-23	United States
ORF1ab_2287_S	ORF1ab	2287	SRR15823153	7124	C	T	0,998626	2021-08-23	United States
ORF1ab_2930_L	ORF1ab	2930	SRR15823153	9053	G	T	1	2021-08-23	United States
ORF1ab_3255_I	ORF1ab	3255	SRR15823153	10029	C	T	1	2021-08-23	United States
ORF1ab_3646_A	ORF1ab	3646	SRR15823153	11201	A	G	0,999757	2021-08-23	United States
ORF1ab_314_L	ORF1ab	314	SRR15823153	14408	C	T	0,999625	2021-08-23	United States
ORF1ab_662_S	ORF1ab	662	SRR15823153	15451	G	A	1	2021-08-23	United States
ORF1ab_838_V	ORF1ab	838	SRR15823153	15979	A	G	0,997404	2021-08-23	United States
ORF1ab_1000_L	ORF1ab	1000	SRR15823153	16466	C	T	0,998976	2021-08-23	United States
ORF1ab_1219_S	ORF1ab	1219	SRR15823153	17122	G	T	0,9974	2021-08-23	United States
ORF1ab_1918_V	ORF1ab	1918	SRR15823153	19220	C	T	1	2021-08-23	United States
S_19_R	S	19	SRR15823153	21618	C	G	1	2021-08-23	United States
S_95_I	S	95	SRR15823153	21846	C	T	0,993243	2021-08-23	United States
S_142_D	S	142	SRR15823153	21987	G	A	1	2021-08-23	United States
S_156_NA	S	156	SRR15823153	22028	G	-AGTTCA	1	2021-08-23	United States
S_452_R	S	452	SRR15823153	22917	T	G	1	2021-08-23	United States
S_478_K	S	478	SRR15823153	22995	C	A	1	2021-08-23	United States
S_614_G	S	614	SRR15823153	23403	A	G	1	2021-08-23	United States
S_681_R	S	681	SRR15823153	23604	C	G	1	2021-08-23	United States
S_950_N	S	950	SRR15823153	24410	G	A	1	2021-08-23	United States
ORF3a_26_L	ORF3a	26	SRR15823153	25469	C	T	1	2021-08-23	United States
ORF3a_174_A	ORF3a	174	SRR15823153	25913	G	C	0,0734415	2021-08-23	United States
M_82_T	M	82	SRR15823153	26767	T	C	1	2021-08-23	United States
ORF7a_82_A	ORF7a	82	SRR15823153	27638	T	C	1	2021-08-23	United States
ORF7a_120_I	ORF7a	120	SRR15823153	27752	C	T	1	2021-08-23	United States
ORF7b_40_I	ORF7b	40	SRR15823153	27874	C	T	0,998932	2021-08-23	United States
ORF8_118_NA	ORF8	118	SRR15823153	28247	A	-GATTTC	0,995143	2021-08-23	United States
N_63_G	N	63	SRR15823153	28461	A	G	0,998488	2021-08-23	United States
N_203_M	N	203	SRR15823153	28881	G	T	0,99763	2021-08-23	United States
N_215_C	N	215	SRR15823153	28916	G	T	0,997622	2021-08-23	United States
N_377_Y	N	377	SRR15823153	29402	G	T	1	2021-08-23	United States
ORF1ab_82_NA	ORF1ab	82	SRR15823154	509	G	-GTCATGTTA	0,986731	2021-08-22	United States
ORF1ab_1306_S	ORF1ab	1306	SRR15823154	4181	G	T	1	2021-08-22	United States
ORF1ab_2046_L	ORF1ab	2046	SRR15823154	6402	C	T	0,99888	2021-08-22	United States
ORF1ab_2287_S	ORF1ab	2287	SRR15823154	7124	C	T	1	2021-08-22	United States
ORF1ab_2401_I	ORF1ab	2401	SRR15823154	7466	G	A	0,997473	2021-08-22	United States
ORF1ab_2554_V	ORF1ab	2554	SRR15823154	7926	C	T	0,999144	2021-08-22	United States
ORF1ab_2556_L	ORF1ab	2556	SRR15823154	7932	C	T	0,998846	2021-08-22	United States
ORF1ab_2930_L	ORF1ab	2930	SRR15823154	9053	G	T	1	2021-08-22	United States
ORF1ab_3255_I	ORF1ab	3255	SRR15823154	10029	C	T	1	2021-08-22	United States
ORF1ab_3646_A	ORF1ab	3646	SRR15823154	11201	A	G	1	2021-08-22	United States
ORF1ab_183_V	ORF1ab	183	SRR15823154	14014	T	G	0,999001	2021-08-22	United States
ORF1ab_314_L	ORF1ab	314	SRR15823154	14408	C	T	1	2021-08-22	United States
ORF1ab_662_S	ORF1ab	662	SRR15823154	15451	G	A	0,999562	2021-08-22	United States
ORF1ab_1000_L	ORF1ab	1000	SRR15823154	16466	C	T	0,999532	2021-08-22	United States
ORF1ab_1918_V	ORF1ab	1918	SRR15823154	19220	C	T	0,999013	2021-08-22	United States
ORF1ab_2169_Q	ORF1ab	2169	SRR15823154	19973	C	A	0,999242	2021-08-22	United States
S_19_R	S	19	SRR15823154	21618	C	G	1	2021-08-22	United States
S_142_D	S	142	SRR15823154	21987	G	A	1	2021-08-22	United States
S_156_NA	S	156	SRR15823154	22028	G	-AGTTCA	0,995565	2021-08-22	United States
S_452_R	S	452	SRR15823154	22917	T	G	0,998658	2021-08-22	United States
S_478_K	S	478	SRR15823154	22995	C	A	0,99866	2021-08-22	United States
S_614_G	S	614	SRR15823154	23403	A	G	1	2021-08-22	United States
S_681_R	S	681	SRR15823154	23604	C	G	1	2021-08-22	United States
S_950_N	S	950	SRR15823154	24410	G	A	0,998599	2021-08-22	United States
S_1254_F	S	1254	SRR15823154	25323	G	T	0,995904	2021-08-22	United States
ORF3a_26_L	ORF3a	26	SRR15823154	25469	C	T	1	2021-08-22	United States
M_82_T	M	82	SRR15823154	26767	T	C	0,999387	2021-08-22	United States
ORF7a_82_A	ORF7a	82	SRR15823154	27638	T	C	1	2021-08-22	United States
ORF7a_120_I	ORF7a	120	SRR15823154	27752	C	T	1	2021-08-22	United States
ORF7b_40_I	ORF7b	40	SRR15823154	27874	C	T	1	2021-08-22	United States
ORF8_93_L	ORF8	93	SRR15823154	28171	C	T	0,995973	2021-08-22	United States
ORF8_118_NA	ORF8	118	SRR15823154	28247	A	-GATTTC	0,998969	2021-08-22	United States
N_63_G	N	63	SRR15823154	28461	A	G	1	2021-08-22	United States
N_203_M	N	203	SRR15823154	28881	G	T	1	2021-08-22	United States
N_215_C	N	215	SRR15823154	28916	G	T	1	2021-08-22	United States
N_377_Y	N	377	SRR15823154	29402	G	T	0,997642	2021-08-22	United States
ORF1ab_1306_S	ORF1ab	1306	SRR15823157	4181	G	T	0,99915	2021-08-22	United States
ORF1ab_2046_L	ORF1ab	2046	SRR15823157	6402	C	T	0,999177	2021-08-22	United States
ORF1ab_2287_S	ORF1ab	2287	SRR15823157	7124	C	T	1	2021-08-22	United States
ORF1ab_2855_V	ORF1ab	2855	SRR15823157	8829	C	T	0,998689	2021-08-22	United States
ORF1ab_2930_L	ORF1ab	2930	SRR15823157	9053	G	T	1	2021-08-22	United States
ORF1ab_3255_I	ORF1ab	3255	SRR15823157	10029	C	T	1	2021-08-22	United States
ORF1ab_3646_A	ORF1ab	3646	SRR15823157	11201	A	G	0,999309	2021-08-22	United States
ORF1ab_4176_N	ORF1ab	4176	SRR15823157	12793	G	T	0,999265	2021-08-22	United States
ORF1ab_314_L	ORF1ab	314	SRR15823157	14408	C	T	1	2021-08-22	United States
ORF1ab_662_S	ORF1ab	662	SRR15823157	15451	G	A	1	2021-08-22	United States
ORF1ab_1000_L	ORF1ab	1000	SRR15823157	16466	C	T	1	2021-08-22	United States
ORF1ab_1847_S	ORF1ab	1847	SRR15823157	19006	G	T	0,998724	2021-08-22	United States
ORF1ab_1918_V	ORF1ab	1918	SRR15823157	19220	C	T	1	2021-08-22	United States
S_19_R	S	19	SRR15823157	21618	C	G	1	2021-08-22	United States
S_156_NA	S	156	SRR15823157	22028	G	-AGTTCA	1	2021-08-22	United States
S_452_R	S	452	SRR15823157	22917	T	G	1	2021-08-22	United States
S_478_K	S	478	SRR15823157	22995	C	A	1	2021-08-22	United States
S_614_G	S	614	SRR15823157	23403	A	G	0,999475	2021-08-22	United States
S_675_H	S	675	SRR15823157	23587	G	C	0,999267	2021-08-22	United States
S_681_R	S	681	SRR15823157	23604	C	G	1	2021-08-22	United States
S_950_N	S	950	SRR15823157	24410	G	A	0,999257	2021-08-22	United States
ORF3a_26_L	ORF3a	26	SRR15823157	25469	C	T	1	2021-08-22	United States
ORF3a_174_A	ORF3a	174	SRR15823157	25913	G	C	0,0532213	2021-08-22	United States
M_82_T	M	82	SRR15823157	26767	T	C	1	2021-08-22	United States
ORF7a_82_A	ORF7a	82	SRR15823157	27638	T	C	1	2021-08-22	United States
ORF7a_120_I	ORF7a	120	SRR15823157	27752	C	T	1	2021-08-22	United States
ORF7b_40_I	ORF7b	40	SRR15823157	27874	C	T	1	2021-08-22	United States
ORF8_118_NA	ORF8	118	SRR15823157	28247	A	-GATTTC	0,994395	2021-08-22	United States
N_63_G	N	63	SRR15823157	28461	A	G	0,999558	2021-08-22	United States
N_203_M	N	203	SRR15823157	28881	G	T	1	2021-08-22	United States
N_215_C	N	215	SRR15823157	28916	G	T	1	2021-08-22	United States
ORF1ab_1306_S	ORF1ab	1306	SRR15823159	4181	G	T	0,999117	2021-08-22	United States
ORF1ab_2046_L	ORF1ab	2046	SRR15823159	6402	C	T	0,999213	2021-08-22	United States
ORF1ab_2287_S	ORF1ab	2287	SRR15823159	7124	C	T	1	2021-08-22	United States
ORF1ab_2930_L	ORF1ab	2930	SRR15823159	9053	G	T	1	2021-08-22	United States
ORF1ab_3255_I	ORF1ab	3255	SRR15823159	10029	C	T	1	2021-08-22	United States
ORF1ab_3261_I	ORF1ab	3261	SRR15823159	10046	G	A	0,0512821	2021-08-22	United States
ORF1ab_3646_A	ORF1ab	3646	SRR15823159	11201	A	G	0,999562	2021-08-22	United States
ORF1ab_4120_S	ORF1ab	4120	SRR15823159	12623	C	T	0,0903181	2021-08-22	United States
ORF1ab_314_L	ORF1ab	314	SRR15823159	14408	C	T	1	2021-08-22	United States
ORF1ab_662_S	ORF1ab	662	SRR15823159	15451	G	A	0,999769	2021-08-22	United States
ORF1ab_1000_L	ORF1ab	1000	SRR15823159	16466	C	T	1	2021-08-22	United States
ORF1ab_1257_V	ORF1ab	1257	SRR15823159	17236	A	G	0,996835	2021-08-22	United States
ORF1ab_1918_V	ORF1ab	1918	SRR15823159	19220	C	T	0,999613	2021-08-22	United States
S_19_R	S	19	SRR15823159	21618	C	G	1	2021-08-22	United States
S_142_D	S	142	SRR15823159	21987	G	A	1	2021-08-22	United States
S_156_NA	S	156	SRR15823159	22028	G	-AGTTCA	1	2021-08-22	United States
S_452_R	S	452	SRR15823159	22917	T	G	1	2021-08-22	United States
S_478_K	S	478	SRR15823159	22995	C	A	1	2021-08-22	United States
S_614_G	S	614	SRR15823159	23403	A	G	1	2021-08-22	United States
S_681_R	S	681	SRR15823159	23604	C	G	1	2021-08-22	United States
S_950_N	S	950	SRR15823159	24410	G	A	0,998849	2021-08-22	United States
ORF3a_26_L	ORF3a	26	SRR15823159	25469	C	T	1	2021-08-22	United States
ORF3a_174_A	ORF3a	174	SRR15823159	25913	G	C	0,08125	2021-08-22	United States
M_82_T	M	82	SRR15823159	26767	T	C	1	2021-08-22	United States
ORF7a_82_A	ORF7a	82	SRR15823159	27638	T	C	1	2021-08-22	United States
ORF7a_120_I	ORF7a	120	SRR15823159	27752	C	T	1	2021-08-22	United States
ORF7b_40_I	ORF7b	40	SRR15823159	27874	C	T	1	2021-08-22	United States
ORF8_118_NA	ORF8	118	SRR15823159	28247	A	-GATTTC	0,997213	2021-08-22	United States
N_63_G	N	63	SRR15823159	28461	A	G	0,999217	2021-08-22	United States
N_203_M	N	203	SRR15823159	28881	G	T	1	2021-08-22	United States
N_215_C	N	215	SRR15823159	28916	G	T	1	2021-08-22	United States
N_377_Y	N	377	SRR15823159	29402	G	T	1	2021-08-22	United States
ORF1ab_265_I	ORF1ab	265	SRR15823161	1059	C	T	0,993117	2021-08-22	United States
ORF1ab_1306_S	ORF1ab	1306	SRR15823161	4181	G	T	1	2021-08-22	United States
ORF1ab_2046_L	ORF1ab	2046	SRR15823161	6402	C	T	0,999515	2021-08-22	United States
ORF1ab_2287_S	ORF1ab	2287	SRR15823161	7124	C	T	0,998466	2021-08-22	United States
ORF1ab_2605_S	ORF1ab	2605	SRR15823161	8078	C	T	0,997175	2021-08-22	United States
ORF1ab_2930_L	ORF1ab	2930	SRR15823161	9053	G	T	1	2021-08-22	United States
ORF1ab_3255_I	ORF1ab	3255	SRR15823161	10029	C	T	1	2021-08-22	United States
ORF1ab_3261_I	ORF1ab	3261	SRR15823161	10046	G	A	0,0557692	2021-08-22	United States
ORF1ab_3646_A	ORF1ab	3646	SRR15823161	11201	A	G	0,998534	2021-08-22	United States
ORF1ab_314_L	ORF1ab	314	SRR15823161	14408	C	T	0,999547	2021-08-22	United States
ORF1ab_662_S	ORF1ab	662	SRR15823161	15451	G	A	1	2021-08-22	United States
ORF1ab_1000_L	ORF1ab	1000	SRR15823161	16466	C	T	1	2021-08-22	United States
ORF1ab_1918_V	ORF1ab	1918	SRR15823161	19220	C	T	1	2021-08-22	United States
S_19_R	S	19	SRR15823161	21618	C	G	1	2021-08-22	United States
S_156_NA	S	156	SRR15823161	22028	G	-AGTTCA	1	2021-08-22	United States
S_452_R	S	452	SRR15823161	22917	T	G	1	2021-08-22	United States
S_478_K	S	478	SRR15823161	22995	C	A	1	2021-08-22	United States
S_614_G	S	614	SRR15823161	23403	A	G	1	2021-08-22	United States
S_681_R	S	681	SRR15823161	23604	C	G	1	2021-08-22	United States
S_950_N	S	950	SRR15823161	24410	G	A	1	2021-08-22	United States
ORF3a_26_L	ORF3a	26	SRR15823161	25469	C	T	1	2021-08-22	United States
ORF3a_174_A	ORF3a	174	SRR15823161	25913	G	C	0,0711297	2021-08-22	United States
M_82_T	M	82	SRR15823161	26767	T	C	1	2021-08-22	United States
ORF6_46_V	ORF6	46	SRR15823161	27338	A	T	0,99422	2021-08-22	United States
ORF7a_82_A	ORF7a	82	SRR15823161	27638	T	C	0,997579	2021-08-22	United States
ORF7a_120_I	ORF7a	120	SRR15823161	27752	C	T	1	2021-08-22	United States
ORF7b_40_I	ORF7b	40	SRR15823161	27874	C	T	0,997706	2021-08-22	United States
ORF8_118_NA	ORF8	118	SRR15823161	28247	A	-GATTTC	0,995736	2021-08-22	United States
N_63_G	N	63	SRR15823161	28461	A	G	0,999286	2021-08-22	United States
N_203_M	N	203	SRR15823161	28881	G	T	0,998047	2021-08-22	United States
N_215_C	N	215	SRR15823161	28916	G	T	1	2021-08-22	United States
N_377_Y	N	377	SRR15823161	29402	G	T	1	2021-08-22	United States
ORF1ab_1306_S	ORF1ab	1306	SRR15823162	4181	G	T	0,998216	2021-08-22	United States
ORF1ab_2046_L	ORF1ab	2046	SRR15823162	6402	C	T	1	2021-08-22	United States
ORF1ab_2287_S	ORF1ab	2287	SRR15823162	7124	C	T	0,998862	2021-08-22	United States
ORF1ab_2930_L	ORF1ab	2930	SRR15823162	9053	G	T	1	2021-08-22	United States
ORF1ab_3255_I	ORF1ab	3255	SRR15823162	10029	C	T	1	2021-08-22	United States
ORF1ab_3646_A	ORF1ab	3646	SRR15823162	11201	A	G	0,999501	2021-08-22	United States
ORF1ab_3731_V	ORF1ab	3731	SRR15823162	11456	A	G	0,993243	2021-08-22	United States
ORF1ab_4182_F	ORF1ab	4182	SRR15823162	12809	C	T	0,997992	2021-08-22	United States
ORF1ab_314_L	ORF1ab	314	SRR15823162	14408	C	T	0,999682	2021-08-22	United States
ORF1ab_662_S	ORF1ab	662	SRR15823162	15451	G	A	0,99968	2021-08-22	United States
ORF1ab_1000_L	ORF1ab	1000	SRR15823162	16466	C	T	1	2021-08-22	United States
ORF1ab_1918_V	ORF1ab	1918	SRR15823162	19220	C	T	0,999497	2021-08-22	United States
ORF1ab_2131_V	ORF1ab	2131	SRR15823162	19859	C	T	0,992026	2021-08-22	United States
S_19_R	S	19	SRR15823162	21618	C	G	1	2021-08-22	United States
S_142_D	S	142	SRR15823162	21987	G	A	1	2021-08-22	United States
S_156_NA	S	156	SRR15823162	22028	G	-AGTTCA	1	2021-08-22	United States
S_452_R	S	452	SRR15823162	22917	T	G	1	2021-08-22	United States
S_478_K	S	478	SRR15823162	22995	C	A	1	2021-08-22	United States
S_614_G	S	614	SRR15823162	23403	A	G	0,999772	2021-08-22	United States
S_681_R	S	681	SRR15823162	23604	C	G	1	2021-08-22	United States
S_950_N	S	950	SRR15823162	24410	G	A	1	2021-08-22	United States
ORF3a_26_L	ORF3a	26	SRR15823162	25469	C	T	1	2021-08-22	United States
ORF3a_174_A	ORF3a	174	SRR15823162	25913	G	C	0,0696946	2021-08-22	United States
M_82_T	M	82	SRR15823162	26767	T	C	1	2021-08-22	United States
ORF7a_82_A	ORF7a	82	SRR15823162	27638	T	C	1	2021-08-22	United States
ORF7a_120_I	ORF7a	120	SRR15823162	27752	C	T	1	2021-08-22	United States
ORF7b_40_I	ORF7b	40	SRR15823162	27874	C	T	0,998397	2021-08-22	United States
ORF8_118_NA	ORF8	118	SRR15823162	28247	A	-GATTTC	0,998793	2021-08-22	United States
N_63_G	N	63	SRR15823162	28461	A	G	0,999232	2021-08-22	United States
ORF10_30_I	ORF10	30	SRR15823162	29645	G	A	0,981132	2021-08-22	United States
ORF1ab_1306_S	ORF1ab	1306	SRR15823168	4181	G	T	0,99964	2021-08-25	United States
ORF1ab_2046_L	ORF1ab	2046	SRR15823168	6402	C	T	1	2021-08-25	United States
ORF1ab_2287_S	ORF1ab	2287	SRR15823168	7124	C	T	1	2021-08-25	United States
ORF1ab_2547_L	ORF1ab	2547	SRR15823168	7905	C	T	0,91018	2021-08-25	United States
ORF1ab_2930_L	ORF1ab	2930	SRR15823168	9053	G	T	1	2021-08-25	United States
ORF1ab_3255_I	ORF1ab	3255	SRR15823168	10029	C	T	1	2021-08-25	United States
ORF1ab_3646_A	ORF1ab	3646	SRR15823168	11201	A	G	0,998578	2021-08-25	United States
ORF1ab_314_L	ORF1ab	314	SRR15823168	14408	C	T	0,999651	2021-08-25	United States
ORF1ab_662_S	ORF1ab	662	SRR15823168	15451	G	A	1	2021-08-25	United States
ORF1ab_1000_L	ORF1ab	1000	SRR15823168	16466	C	T	0,995012	2021-08-25	United States
ORF1ab_1219_S	ORF1ab	1219	SRR15823168	17122	G	T	0,986678	2021-08-25	United States
ORF1ab_1918_V	ORF1ab	1918	SRR15823168	19220	C	T	0,998137	2021-08-25	United States
ORF1ab_2388_Y	ORF1ab	2388	SRR15823168	20629	C	T	0,955479	2021-08-25	United States
S_19_R	S	19	SRR15823168	21618	C	G	1	2021-08-25	United States
S_95_I	S	95	SRR15823168	21846	C	T	1	2021-08-25	United States
S_142_D	S	142	SRR15823168	21987	G	A	1	2021-08-25	United States
S_156_NA	S	156	SRR15823168	22028	G	-AGTTCA	1	2021-08-25	United States
S_452_R	S	452	SRR15823168	22917	T	G	0,997585	2021-08-25	United States
S_478_K	S	478	SRR15823168	22995	C	A	1	2021-08-25	United States
S_614_G	S	614	SRR15823168	23403	A	G	0,999551	2021-08-25	United States
S_681_R	S	681	SRR15823168	23604	C	G	0,999257	2021-08-25	United States
S_950_N	S	950	SRR15823168	24410	G	A	1	2021-08-25	United States
ORF3a_26_L	ORF3a	26	SRR15823168	25469	C	T	1	2021-08-25	United States
ORF3a_174_A	ORF3a	174	SRR15823168	25913	G	C	0,121827	2021-08-25	United States
M_82_T	M	82	SRR15823168	26767	T	C	1	2021-08-25	United States
ORF7a_82_A	ORF7a	82	SRR15823168	27638	T	C	1	2021-08-25	United States
ORF7a_120_I	ORF7a	120	SRR15823168	27752	C	T	1	2021-08-25	United States
ORF7b_40_I	ORF7b	40	SRR15823168	27874	C	T	0,995736	2021-08-25	United States
ORF8_31_F	ORF8	31	SRR15823168	27985	A	T	0,985011	2021-08-25	United States
ORF8_118_NA	ORF8	118	SRR15823168	28247	A	-GATTTC	0,999481	2021-08-25	United States
N_63_G	N	63	SRR15823168	28461	A	G	1	2021-08-25	United States
N_203_M	N	203	SRR15823168	28881	G	T	1	2021-08-25	United States
N_215_C	N	215	SRR15823168	28916	G	T	1	2021-08-25	United States
ORF1ab_1306_S	ORF1ab	1306	SRR15823169	4181	G	T	0,999711	2021-08-25	United States
ORF1ab_1872_N	ORF1ab	1872	SRR15823169	5880	G	A	0,997716	2021-08-25	United States
ORF1ab_2046_L	ORF1ab	2046	SRR15823169	6402	C	T	0,999684	2021-08-25	United States
ORF1ab_2287_S	ORF1ab	2287	SRR15823169	7124	C	T	1	2021-08-25	United States
ORF1ab_2930_L	ORF1ab	2930	SRR15823169	9053	G	T	1	2021-08-25	United States
ORF1ab_3255_I	ORF1ab	3255	SRR15823169	10029	C	T	1	2021-08-25	United States
ORF1ab_3646_A	ORF1ab	3646	SRR15823169	11201	A	G	0,999285	2021-08-25	United States
ORF1ab_3731_V	ORF1ab	3731	SRR15823169	11456	A	G	0,996564	2021-08-25	United States
ORF1ab_4182_F	ORF1ab	4182	SRR15823169	12809	C	T	0,997057	2021-08-25	United States
ORF1ab_314_L	ORF1ab	314	SRR15823169	14408	C	T	0,99975	2021-08-25	United States
ORF1ab_662_S	ORF1ab	662	SRR15823169	15451	G	A	1	2021-08-25	United States
ORF1ab_1000_L	ORF1ab	1000	SRR15823169	16466	C	T	1	2021-08-25	United States
ORF1ab_1918_V	ORF1ab	1918	SRR15823169	19220	C	T	1	2021-08-25	United States
ORF1ab_2131_V	ORF1ab	2131	SRR15823169	19859	C	T	0,996063	2021-08-25	United States
S_19_R	S	19	SRR15823169	21618	C	G	1	2021-08-25	United States
S_142_D	S	142	SRR15823169	21987	G	A	1	2021-08-25	United States
S_156_NA	S	156	SRR15823169	22028	G	-AGTTCA	0,997831	2021-08-25	United States
S_452_R	S	452	SRR15823169	22917	T	G	1	2021-08-25	United States
S_478_K	S	478	SRR15823169	22995	C	A	1	2021-08-25	United States
S_614_G	S	614	SRR15823169	23403	A	G	1	2021-08-25	United States
S_681_R	S	681	SRR15823169	23604	C	G	1	2021-08-25	United States
S_950_N	S	950	SRR15823169	24410	G	A	0,998268	2021-08-25	United States
ORF3a_26_L	ORF3a	26	SRR15823169	25469	C	T	1	2021-08-25	United States
ORF3a_174_A	ORF3a	174	SRR15823169	25913	G	C	0,0828571	2021-08-25	United States
M_82_T	M	82	SRR15823169	26767	T	C	1	2021-08-25	United States
ORF7a_82_A	ORF7a	82	SRR15823169	27638	T	C	0,998597	2021-08-25	United States
ORF7a_120_I	ORF7a	120	SRR15823169	27752	C	T	1	2021-08-25	United States
ORF7b_40_I	ORF7b	40	SRR15823169	27874	C	T	0,998839	2021-08-25	United States
ORF8_118_NA	ORF8	118	SRR15823169	28247	A	-GATTTC	0,9963	2021-08-25	United States
N_63_G	N	63	SRR15823169	28461	A	G	0,999623	2021-08-25	United States
N_203_M	N	203	SRR15823169	28881	G	T	1	2021-08-25	United States
N_215_C	N	215	SRR15823169	28916	G	T	1	2021-08-25	United States
N_377_Y	N	377	SRR15823169	29402	G	T	1	2021-08-25	United States
ORF1ab_610_T	ORF1ab	610	SRR15823173	2093	T	A	0,0545561	2021-08-25	United States
ORF1ab_963_C	ORF1ab	963	SRR15823173	3152	G	T	0,985724	2021-08-25	United States
ORF1ab_1306_S	ORF1ab	1306	SRR15823173	4181	G	T	0,996021	2021-08-25	United States
ORF1ab_2046_L	ORF1ab	2046	SRR15823173	6402	C	T	0,994558	2021-08-25	United States
ORF1ab_2287_S	ORF1ab	2287	SRR15823173	7124	C	T	0,993497	2021-08-25	United States
ORF1ab_2554_V	ORF1ab	2554	SRR15823173	7926	C	T	0,989924	2021-08-25	United States
ORF1ab_2930_L	ORF1ab	2930	SRR15823173	9053	G	T	0,994547	2021-08-25	United States
ORF1ab_3255_I	ORF1ab	3255	SRR15823173	10029	C	T	0,98957	2021-08-25	United States
ORF1ab_3646_A	ORF1ab	3646	SRR15823173	11201	A	G	0,991829	2021-08-25	United States
ORF1ab_183_V	ORF1ab	183	SRR15823173	14014	T	G	0,990751	2021-08-25	United States
ORF1ab_314_L	ORF1ab	314	SRR15823173	14408	C	T	0,999824	2021-08-25	United States
ORF1ab_662_S	ORF1ab	662	SRR15823173	15451	G	A	0,999732	2021-08-25	United States
ORF1ab_1000_L	ORF1ab	1000	SRR15823173	16466	C	T	1	2021-08-25	United States
ORF1ab_1918_V	ORF1ab	1918	SRR15823173	19220	C	T	0,995746	2021-08-25	United States
S_19_R	S	19	SRR15823173	21618	C	G	1	2021-08-25	United States
S_142_D	S	142	SRR15823173	21987	G	A	1	2021-08-25	United States
S_156_NA	S	156	SRR15823173	22028	G	-AGTTCA	1	2021-08-25	United States
S_452_R	S	452	SRR15823173	22917	T	G	1	2021-08-25	United States
S_478_K	S	478	SRR15823173	22995	C	A	1	2021-08-25	United States
S_614_G	S	614	SRR15823173	23403	A	G	0,999805	2021-08-25	United States
S_681_R	S	681	SRR15823173	23604	C	G	1	2021-08-25	United States
S_950_N	S	950	SRR15823173	24410	G	A	0,99864	2021-08-25	United States
ORF3a_26_L	ORF3a	26	SRR15823173	25469	C	T	1	2021-08-25	United States
ORF3a_174_A	ORF3a	174	SRR15823173	25913	G	C	0,0864787	2021-08-25	United States
M_82_T	M	82	SRR15823173	26767	T	C	1	2021-08-25	United States
ORF7a_82_A	ORF7a	82	SRR15823173	27638	T	C	1	2021-08-25	United States
ORF7a_120_I	ORF7a	120	SRR15823173	27752	C	T	1	2021-08-25	United States
ORF7b_40_I	ORF7b	40	SRR15823173	27874	C	T	0,996919	2021-08-25	United States
ORF8_118_NA	ORF8	118	SRR15823173	28247	A	-GATTTC	0,995238	2021-08-25	United States
N_63_G	N	63	SRR15823173	28461	A	G	0,998912	2021-08-25	United States
N_203_M	N	203	SRR15823173	28881	G	T	1	2021-08-25	United States
N_215_C	N	215	SRR15823173	28916	G	T	0,993584	2021-08-25	United States
N_377_Y	N	377	SRR15823173	29402	G	T	1	2021-08-25	United States
ORF1ab_309_L	ORF1ab	309	SRR15823178	1191	C	T	0,996468	2021-08-25	United States
ORF1ab_1378_I	ORF1ab	1378	SRR15823178	4399	G	T	0,997239	2021-08-25	United States
ORF1ab_1640_L	ORF1ab	1640	SRR15823178	5184	C	T	0,999284	2021-08-25	United States
ORF1ab_3209_V	ORF1ab	3209	SRR15823178	9891	C	T	0,995984	2021-08-25	United States
ORF1ab_3718_A	ORF1ab	3718	SRR15823178	11418	T	C	0,99875	2021-08-25	United States
ORF1ab_314_L	ORF1ab	314	SRR15823178	14408	C	T	1	2021-08-25	United States
ORF1ab_662_S	ORF1ab	662	SRR15823178	15451	G	A	0,999555	2021-08-25	United States
ORF1ab_1000_L	ORF1ab	1000	SRR15823178	16466	C	T	0,999645	2021-08-25	United States
ORF1ab_1570_L	ORF1ab	1570	SRR15823178	18176	C	T	0,998478	2021-08-25	United States
ORF1ab_1898_F	ORF1ab	1898	SRR15823178	19160	C	T	0,99847	2021-08-25	United States
S_19_R	S	19	SRR15823178	21618	C	G	1	2021-08-25	United States
S_142_D	S	142	SRR15823178	21987	G	A	1	2021-08-25	United States
S_156_NA	S	156	SRR15823178	22028	G	-AGTTCA	1	2021-08-25	United States
S_452_R	S	452	SRR15823178	22917	T	G	1	2021-08-25	United States
S_478_K	S	478	SRR15823178	22995	C	A	0,99865	2021-08-25	United States
S_614_G	S	614	SRR15823178	23403	A	G	1	2021-08-25	United States
S_681_R	S	681	SRR15823178	23604	C	G	0,999698	2021-08-25	United States
S_950_N	S	950	SRR15823178	24410	G	A	0,999667	2021-08-25	United States
ORF3a_26_L	ORF3a	26	SRR15823178	25469	C	T	1	2021-08-25	United States
ORF3a_174_A	ORF3a	174	SRR15823178	25913	G	C	0,0531771	2021-08-25	United States
M_82_T	M	82	SRR15823178	26767	T	C	1	2021-08-25	United States
ORF7a_82_A	ORF7a	82	SRR15823178	27638	T	C	1	2021-08-25	United States
ORF7a_116_F	ORF7a	116	SRR15823178	27739	C	T	0,997596	2021-08-25	United States
ORF7a_120_I	ORF7a	120	SRR15823178	27752	C	T	1	2021-08-25	United States
ORF8_118_NA	ORF8	118	SRR15823178	28247	A	-GATTTC	0,997897	2021-08-25	United States
N_63_G	N	63	SRR15823178	28461	A	G	0,999645	2021-08-25	United States
N_203_M	N	203	SRR15823178	28881	G	T	1	2021-08-25	United States
N_377_Y	N	377	SRR15823178	29402	G	T	1	2021-08-25	United States
ORF1ab_82_NA	ORF1ab	82	SRR15823183	509	G	-GTCATGTTA	0,982577	2021-08-24	United States
ORF1ab_890_F	ORF1ab	890	SRR15823183	2933	C	T	1	2021-08-24	United States
ORF1ab_1306_S	ORF1ab	1306	SRR15823183	4181	G	T	1	2021-08-24	United States
ORF1ab_2046_L	ORF1ab	2046	SRR15823183	6402	C	T	1	2021-08-24	United States
ORF1ab_2287_S	ORF1ab	2287	SRR15823183	7124	C	T	1	2021-08-24	United States
ORF1ab_2930_L	ORF1ab	2930	SRR15823183	9053	G	T	1	2021-08-24	United States
ORF1ab_3255_I	ORF1ab	3255	SRR15823183	10029	C	T	1	2021-08-24	United States
ORF1ab_3603_NA	ORF1ab	3603	SRR15823183	11074	C	-T	0,0617761	2021-08-24	United States
ORF1ab_3646_A	ORF1ab	3646	SRR15823183	11201	A	G	1	2021-08-24	United States
ORF1ab_3897_G	ORF1ab	3897	SRR15823183	11955	A	G	0,997727	2021-08-24	United States
ORF1ab_314_L	ORF1ab	314	SRR15823183	14408	C	T	1	2021-08-24	United States
ORF1ab_662_S	ORF1ab	662	SRR15823183	15451	G	A	1	2021-08-24	United States
ORF1ab_1000_L	ORF1ab	1000	SRR15823183	16466	C	T	1	2021-08-24	United States
ORF1ab_1918_V	ORF1ab	1918	SRR15823183	19220	C	T	0,999021	2021-08-24	United States
S_19_R	S	19	SRR15823183	21618	C	G	1	2021-08-24	United States
S_452_R	S	452	SRR15823183	22917	T	G	1	2021-08-24	United States
S_478_K	S	478	SRR15823183	22995	C	A	1	2021-08-24	United States
S_614_G	S	614	SRR15823183	23403	A	G	1	2021-08-24	United States
S_681_R	S	681	SRR15823183	23604	C	G	1	2021-08-24	United States
S_950_N	S	950	SRR15823183	24410	G	A	1	2021-08-24	United States
ORF3a_26_L	ORF3a	26	SRR15823183	25469	C	T	1	2021-08-24	United States
ORF3a_106_F	ORF3a	106	SRR15823183	25708	C	T	1	2021-08-24	United States
ORF3a_174_A	ORF3a	174	SRR15823183	25913	G	C	0,0795848	2021-08-24	United States
M_82_T	M	82	SRR15823183	26767	T	C	1	2021-08-24	United States
ORF7a_82_A	ORF7a	82	SRR15823183	27638	T	C	1	2021-08-24	United States
ORF7a_120_I	ORF7a	120	SRR15823183	27752	C	T	1	2021-08-24	United States
ORF7b_40_I	ORF7b	40	SRR15823183	27874	C	T	1	2021-08-24	United States
ORF8_118_NA	ORF8	118	SRR15823183	28247	A	-GATTTC	0,999003	2021-08-24	United States
N_63_G	N	63	SRR15823183	28461	A	G	0,999008	2021-08-24	United States
N_203_M	N	203	SRR15823183	28881	G	T	1	2021-08-24	United States
N_215_C	N	215	SRR15823183	28916	G	T	1	2021-08-24	United States
ORF1ab_1306_S	ORF1ab	1306	SRR15823188	4181	G	T	0,998845	2021-08-25	United States
ORF1ab_2046_L	ORF1ab	2046	SRR15823188	6402	C	T	0,998639	2021-08-25	United States
ORF1ab_2287_S	ORF1ab	2287	SRR15823188	7124	C	T	1	2021-08-25	United States
ORF1ab_2855_V	ORF1ab	2855	SRR15823188	8829	C	T	0,911458	2021-08-25	United States
ORF1ab_2930_L	ORF1ab	2930	SRR15823188	9053	G	T	1	2021-08-25	United States
ORF1ab_3074_H	ORF1ab	3074	SRR15823188	9485	T	C	0,899269	2021-08-25	United States
ORF1ab_3255_I	ORF1ab	3255	SRR15823188	10029	C	T	1	2021-08-25	United States
ORF1ab_3646_A	ORF1ab	3646	SRR15823188	11201	A	G	1	2021-08-25	United States
ORF1ab_314_L	ORF1ab	314	SRR15823188	14408	C	T	1	2021-08-25	United States
ORF1ab_662_S	ORF1ab	662	SRR15823188	15451	G	A	1	2021-08-25	United States
ORF1ab_1000_L	ORF1ab	1000	SRR15823188	16466	C	T	1	2021-08-25	United States
ORF1ab_1173_I	ORF1ab	1173	SRR15823188	16985	C	T	0,0609917	2021-08-25	United States
ORF1ab_1397_I	ORF1ab	1397	SRR15823188	17658	G	T	0,920033	2021-08-25	United States
ORF1ab_1847_S	ORF1ab	1847	SRR15823188	19006	G	T	0,931288	2021-08-25	United States
ORF1ab_1918_V	ORF1ab	1918	SRR15823188	19220	C	T	1	2021-08-25	United States
ORF1ab_2287_I	ORF1ab	2287	SRR15823188	20326	G	A	0,0625	2021-08-25	United States
ORF1ab_2635_H	ORF1ab	2635	SRR15823188	21372	G	T	0,116317	2021-08-25	United States
S_156_NA	S	156	SRR15823188	22028	G	-AGTTCA	1	2021-08-25	United States
S_452_R	S	452	SRR15823188	22917	T	G	1	2021-08-25	United States
S_478_K	S	478	SRR15823188	22995	C	A	1	2021-08-25	United States
S_614_G	S	614	SRR15823188	23403	A	G	1	2021-08-25	United States
S_681_R	S	681	SRR15823188	23604	C	G	1	2021-08-25	United States
S_950_N	S	950	SRR15823188	24410	G	A	0,998788	2021-08-25	United States
ORF3a_26_L	ORF3a	26	SRR15823188	25469	C	T	1	2021-08-25	United States
ORF3a_174_A	ORF3a	174	SRR15823188	25913	G	C	0,0865103	2021-08-25	United States
M_82_T	M	82	SRR15823188	26767	T	C	1	2021-08-25	United States
ORF7a_71_I	ORF7a	71	SRR15823188	27604	G	A	0,0955631	2021-08-25	United States
ORF7a_82_A	ORF7a	82	SRR15823188	27638	T	C	1	2021-08-25	United States
ORF7a_120_I	ORF7a	120	SRR15823188	27752	C	T	1	2021-08-25	United States
ORF7b_40_I	ORF7b	40	SRR15823188	27874	C	T	1	2021-08-25	United States
ORF8_118_NA	ORF8	118	SRR15823188	28247	A	-GATTTC	0,9978	2021-08-25	United States
N_63_G	N	63	SRR15823188	28461	A	G	1	2021-08-25	United States
N_203_M	N	203	SRR15823188	28881	G	T	1	2021-08-25	United States
N_215_C	N	215	SRR15823188	28916	G	T	0,99373	2021-08-25	United States
ORF1ab_222_NA	ORF1ab	222	SRR15823191	929	A	-TT	0,066242	2021-08-25	United States
ORF1ab_1640_L	ORF1ab	1640	SRR15823191	5184	C	T	0,995968	2021-08-25	United States
ORF1ab_1916_Q	ORF1ab	1916	SRR15823191	6012	C	A	0,0606061	2021-08-25	United States
ORF1ab_3718_A	ORF1ab	3718	SRR15823191	11418	T	C	1	2021-08-25	United States
ORF1ab_3750_I	ORF1ab	3750	SRR15823191	11514	C	T	1	2021-08-25	United States
ORF1ab_314_L	ORF1ab	314	SRR15823191	14408	C	T	1	2021-08-25	United States
ORF1ab_662_S	ORF1ab	662	SRR15823191	15451	G	A	1	2021-08-25	United States
S_156_NA	S	156	SRR15823191	22028	G	-AGTTCA	1	2021-08-25	United States
S_222_V	S	222	SRR15823191	22227	C	T	1	2021-08-25	United States
S_446_V	S	446	SRR15823191	22899	G	T	1	2021-08-25	United States
S_452_R	S	452	SRR15823191	22917	T	G	1	2021-08-25	United States
S_478_K	S	478	SRR15823191	22995	C	A	1	2021-08-25	United States
S_614_G	S	614	SRR15823191	23403	A	G	1	2021-08-25	United States
S_681_R	S	681	SRR15823191	23604	C	G	1	2021-08-25	United States
S_950_N	S	950	SRR15823191	24410	G	A	1	2021-08-25	United States
S_1074_S	S	1074	SRR15823191	24783	A	G	0,996485	2021-08-25	United States
S_1253_F	S	1253	SRR15823191	25320	G	T	1	2021-08-25	United States
S_1264_L	S	1264	SRR15823191	25352	G	T	1	2021-08-25	United States
ORF3a_26_L	ORF3a	26	SRR15823191	25469	C	T	1	2021-08-25	United States
ORF3a_41_F	ORF3a	41	SRR15823191	25513	C	T	0,967742	2021-08-25	United States
ORF3a_174_A	ORF3a	174	SRR15823191	25913	G	C	0,107212	2021-08-25	United States
ORF3a_219_F	ORF3a	219	SRR15823191	26049	G	T	0,998956	2021-08-25	United States
M_82_T	M	82	SRR15823191	26767	T	C	1	2021-08-25	United States
ORF6_48_N	ORF6	48	SRR15823191	27345	A	T	0,998747	2021-08-25	United States
ORF7a_82_A	ORF7a	82	SRR15823191	27638	T	C	1	2021-08-25	United States
ORF7a_120_I	ORF7a	120	SRR15823191	27752	C	T	1	2021-08-25	United States
ORF8_118_NA	ORF8	118	SRR15823191	28247	A	-GATTTC	1	2021-08-25	United States
N_63_G	N	63	SRR15823191	28461	A	G	0,998574	2021-08-25	United States
N_203_M	N	203	SRR15823191	28881	G	T	1	2021-08-25	United States
ORF1ab_1306_S	ORF1ab	1306	SRR15823197	4181	G	T	1	2021-08-25	United States
ORF1ab_2046_L	ORF1ab	2046	SRR15823197	6402	C	T	0,999332	2021-08-25	United States
ORF1ab_2287_S	ORF1ab	2287	SRR15823197	7124	C	T	1	2021-08-25	United States
ORF1ab_2930_L	ORF1ab	2930	SRR15823197	9053	G	T	0,998739	2021-08-25	United States
ORF1ab_3255_I	ORF1ab	3255	SRR15823197	10029	C	T	1	2021-08-25	United States
ORF1ab_3523_V	ORF1ab	3523	SRR15823197	10833	C	T	0,982906	2021-08-25	United States
ORF1ab_3646_A	ORF1ab	3646	SRR15823197	11201	A	G	0,99955	2021-08-25	United States
ORF1ab_4061_T	ORF1ab	4061	SRR15823197	12447	T	C	0,99592	2021-08-25	United States
ORF1ab_183_V	ORF1ab	183	SRR15823197	14014	T	G	0,998053	2021-08-25	United States
ORF1ab_314_L	ORF1ab	314	SRR15823197	14408	C	T	1	2021-08-25	United States
ORF1ab_662_S	ORF1ab	662	SRR15823197	15451	G	A	0,999499	2021-08-25	United States
ORF1ab_1000_L	ORF1ab	1000	SRR15823197	16466	C	T	1	2021-08-25	United States
ORF1ab_1918_V	ORF1ab	1918	SRR15823197	19220	C	T	0,999617	2021-08-25	United States
ORF1ab_2356_V	ORF1ab	2356	SRR15823197	20533	A	G	0,992762	2021-08-25	United States
S_19_R	S	19	SRR15823197	21618	C	G	1	2021-08-25	United States
S_156_NA	S	156	SRR15823197	22028	G	-AGTTCA	1	2021-08-25	United States
S_452_R	S	452	SRR15823197	22917	T	G	1	2021-08-25	United States
S_478_K	S	478	SRR15823197	22995	C	A	1	2021-08-25	United States
S_614_G	S	614	SRR15823197	23403	A	G	1	2021-08-25	United States
S_681_R	S	681	SRR15823197	23604	C	G	1	2021-08-25	United States
S_939_F	S	939	SRR15823197	24378	C	T	0,465013	2021-08-25	United States
S_950_N	S	950	SRR15823197	24410	G	A	1	2021-08-25	United States
ORF3a_26_L	ORF3a	26	SRR15823197	25469	C	T	1	2021-08-25	United States
M_82_T	M	82	SRR15823197	26767	T	C	0,997593	2021-08-25	United States
ORF7a_65_NA	ORF7a	65	SRR15823197	27587	T	-TGCTTGTCCTGACGGCGTA	0,984655	2021-08-25	United States
ORF7a_82_A	ORF7a	82	SRR15823197	27638	T	C	1	2021-08-25	United States
ORF7a_120_I	ORF7a	120	SRR15823197	27752	C	T	1	2021-08-25	United States
ORF7b_40_I	ORF7b	40	SRR15823197	27874	C	T	0,998905	2021-08-25	United States
ORF8_72_H	ORF8	72	SRR15823197	28109	G	T	0,992171	2021-08-25	United States
ORF8_118_NA	ORF8	118	SRR15823197	28247	A	-GATTTC	0,997448	2021-08-25	United States
N_63_G	N	63	SRR15823197	28461	A	G	1	2021-08-25	United States
N_203_M	N	203	SRR15823197	28881	G	T	1	2021-08-25	United States
N_215_C	N	215	SRR15823197	28916	G	T	1	2021-08-25	United States
N_377_Y	N	377	SRR15823197	29402	G	T	1	2021-08-25	United States
ORF1ab_1306_S	ORF1ab	1306	SRR15823198	4181	G	T	1	2021-08-25	United States
ORF1ab_2046_L	ORF1ab	2046	SRR15823198	6402	C	T	0,999723	2021-08-25	United States
ORF1ab_2287_S	ORF1ab	2287	SRR15823198	7124	C	T	1	2021-08-25	United States
ORF1ab_2930_L	ORF1ab	2930	SRR15823198	9053	G	T	1	2021-08-25	United States
ORF1ab_3255_I	ORF1ab	3255	SRR15823198	10029	C	T	0,997519	2021-08-25	United States
ORF1ab_3646_A	ORF1ab	3646	SRR15823198	11201	A	G	1	2021-08-25	United States
ORF1ab_314_L	ORF1ab	314	SRR15823198	14408	C	T	1	2021-08-25	United States
ORF1ab_662_S	ORF1ab	662	SRR15823198	15451	G	A	0,999666	2021-08-25	United States
ORF1ab_1000_L	ORF1ab	1000	SRR15823198	16466	C	T	1	2021-08-25	United States
ORF1ab_1219_S	ORF1ab	1219	SRR15823198	17122	G	T	0,998708	2021-08-25	United States
ORF1ab_1918_V	ORF1ab	1918	SRR15823198	19220	C	T	1	2021-08-25	United States
ORF1ab_2306_V	ORF1ab	2306	SRR15823198	20384	C	T	1	2021-08-25	United States
S_19_R	S	19	SRR15823198	21618	C	G	1	2021-08-25	United States
S_452_R	S	452	SRR15823198	22917	T	G	1	2021-08-25	United States
S_478_K	S	478	SRR15823198	22995	C	A	1	2021-08-25	United States
S_614_G	S	614	SRR15823198	23403	A	G	0,999513	2021-08-25	United States
S_681_R	S	681	SRR15823198	23604	C	G	1	2021-08-25	United States
S_950_N	S	950	SRR15823198	24410	G	A	0,999316	2021-08-25	United States
ORF3a_26_L	ORF3a	26	SRR15823198	25469	C	T	1	2021-08-25	United States
M_82_T	M	82	SRR15823198	26767	T	C	1	2021-08-25	United States
ORF7a_82_A	ORF7a	82	SRR15823198	27638	T	C	1	2021-08-25	United States
ORF7a_120_I	ORF7a	120	SRR15823198	27752	C	T	1	2021-08-25	United States
ORF7b_40_I	ORF7b	40	SRR15823198	27874	C	T	0,998889	2021-08-25	United States
ORF8_31_F	ORF8	31	SRR15823198	27985	A	T	0,998893	2021-08-25	United States
ORF8_118_NA	ORF8	118	SRR15823198	28247	A	-GATTTC	0,997009	2021-08-25	United States
N_63_G	N	63	SRR15823198	28461	A	G	0,996486	2021-08-25	United States
N_203_M	N	203	SRR15823198	28881	G	T	0,997875	2021-08-25	United States
N_215_C	N	215	SRR15823198	28916	G	T	0,998935	2021-08-25	United States
N_377_Y	N	377	SRR15823198	29402	G	T	1	2021-08-25	United States
ORF1ab_1306_S	ORF1ab	1306	SRR15823202	4181	G	T	0,999737	2021-08-24	United States
ORF1ab_2046_L	ORF1ab	2046	SRR15823202	6402	C	T	0,999765	2021-08-24	United States
ORF1ab_2287_S	ORF1ab	2287	SRR15823202	7124	C	T	1	2021-08-24	United States
ORF1ab_2930_L	ORF1ab	2930	SRR15823202	9053	G	T	0,999268	2021-08-24	United States
ORF1ab_3255_I	ORF1ab	3255	SRR15823202	10029	C	T	1	2021-08-24	United States
ORF1ab_3646_A	ORF1ab	3646	SRR15823202	11201	A	G	0,997981	2021-08-24	United States
ORF1ab_314_L	ORF1ab	314	SRR15823202	14408	C	T	0,999696	2021-08-24	United States
ORF1ab_662_S	ORF1ab	662	SRR15823202	15451	G	A	1	2021-08-24	United States
ORF1ab_1000_L	ORF1ab	1000	SRR15823202	16466	C	T	1	2021-08-24	United States
ORF1ab_1257_V	ORF1ab	1257	SRR15823202	17236	A	G	0,99853	2021-08-24	United States
ORF1ab_1918_V	ORF1ab	1918	SRR15823202	19220	C	T	0,999303	2021-08-24	United States
S_19_R	S	19	SRR15823202	21618	C	G	1	2021-08-24	United States
S_156_NA	S	156	SRR15823202	22028	G	-AGTTCA	1	2021-08-24	United States
S_452_R	S	452	SRR15823202	22917	T	G	1	2021-08-24	United States
S_478_K	S	478	SRR15823202	22995	C	A	1	2021-08-24	United States
S_614_G	S	614	SRR15823202	23403	A	G	0,999202	2021-08-24	United States
S_681_R	S	681	SRR15823202	23604	C	G	1	2021-08-24	United States
S_950_N	S	950	SRR15823202	24410	G	A	1	2021-08-24	United States
ORF3a_26_L	ORF3a	26	SRR15823202	25469	C	T	1	2021-08-24	United States
M_76_V	M	76	SRR15823202	26748	A	G	0,999123	2021-08-24	United States
M_82_T	M	82	SRR15823202	26767	T	C	1	2021-08-24	United States
ORF7a_82_A	ORF7a	82	SRR15823202	27638	T	C	1	2021-08-24	United States
ORF7a_120_I	ORF7a	120	SRR15823202	27752	C	T	1	2021-08-24	United States
ORF7b_40_I	ORF7b	40	SRR15823202	27874	C	T	1	2021-08-24	United States
ORF8_118_NA	ORF8	118	SRR15823202	28247	A	-GATTTC	0,99591	2021-08-24	United States
N_63_G	N	63	SRR15823202	28461	A	G	0,99896	2021-08-24	United States
N_203_M	N	203	SRR15823202	28881	G	T	0,998832	2021-08-24	United States
N_215_C	N	215	SRR15823202	28916	G	T	1	2021-08-24	United States
N_377_Y	N	377	SRR15823202	29402	G	T	1	2021-08-24	United States
ORF1ab_1306_S	ORF1ab	1306	SRR15823203	4181	G	T	0,999696	2021-08-24	United States
ORF1ab_2046_L	ORF1ab	2046	SRR15823203	6402	C	T	1	2021-08-24	United States
ORF1ab_2287_S	ORF1ab	2287	SRR15823203	7124	C	T	1	2021-08-24	United States
ORF1ab_2930_L	ORF1ab	2930	SRR15823203	9053	G	T	0,999041	2021-08-24	United States
ORF1ab_3255_I	ORF1ab	3255	SRR15823203	10029	C	T	0,998145	2021-08-24	United States
ORF1ab_3646_A	ORF1ab	3646	SRR15823203	11201	A	G	1	2021-08-24	United States
ORF1ab_3731_V	ORF1ab	3731	SRR15823203	11456	A	G	0,997351	2021-08-24	United States
ORF1ab_168_K	ORF1ab	168	SRR15823203	13971	C	A	0,997378	2021-08-24	United States
ORF1ab_314_L	ORF1ab	314	SRR15823203	14408	C	T	1	2021-08-24	United States
ORF1ab_662_S	ORF1ab	662	SRR15823203	15451	G	A	0,999814	2021-08-24	United States
ORF1ab_1000_L	ORF1ab	1000	SRR15823203	16466	C	T	0,999068	2021-08-24	United States
ORF1ab_1918_V	ORF1ab	1918	SRR15823203	19220	C	T	0,998986	2021-08-24	United States
S_19_R	S	19	SRR15823203	21618	C	G	1	2021-08-24	United States
S_156_NA	S	156	SRR15823203	22028	G	-AGTTCA	1	2021-08-24	United States
S_452_R	S	452	SRR15823203	22917	T	G	0,997908	2021-08-24	United States
S_478_K	S	478	SRR15823203	22995	C	A	0,997963	2021-08-24	United States
S_613_H	S	613	SRR15823203	23401	G	T	0,996755	2021-08-24	United States
S_614_G	S	614	SRR15823203	23403	A	G	1	2021-08-24	United States
S_681_R	S	681	SRR15823203	23604	C	G	1	2021-08-24	United States
S_950_N	S	950	SRR15823203	24410	G	A	1	2021-08-24	United States
ORF3a_26_L	ORF3a	26	SRR15823203	25469	C	T	0,998987	2021-08-24	United States
M_82_T	M	82	SRR15823203	26767	T	C	1	2021-08-24	United States
ORF7a_82_A	ORF7a	82	SRR15823203	27638	T	C	0,999018	2021-08-24	United States
ORF7a_120_I	ORF7a	120	SRR15823203	27752	C	T	0,999046	2021-08-24	United States
ORF7b_40_I	ORF7b	40	SRR15823203	27874	C	T	1	2021-08-24	United States
ORF8_118_NA	ORF8	118	SRR15823203	28247	A	-GATTTC	0,997938	2021-08-24	United States
N_63_G	N	63	SRR15823203	28461	A	G	0,999198	2021-08-24	United States
N_203_M	N	203	SRR15823203	28881	G	T	1	2021-08-24	United States
N_215_C	N	215	SRR15823203	28916	G	T	1	2021-08-24	United States
N_377_Y	N	377	SRR15823203	29402	G	T	1	2021-08-24	United States
ORF1ab_1640_L	ORF1ab	1640	SRR15823204	5184	C	T	1	2021-08-25	United States
ORF1ab_2018_S	ORF1ab	2018	SRR15823204	6317	C	T	0,514765	2021-08-25	United States
ORF1ab_2059_R	ORF1ab	2059	SRR15823204	6441	A	G	0,99959	2021-08-25	United States
ORF1ab_3209_V	ORF1ab	3209	SRR15823204	9891	C	T	0,995833	2021-08-25	United States
ORF1ab_3718_A	ORF1ab	3718	SRR15823204	11418	T	C	0,997076	2021-08-25	United States
ORF1ab_3750_I	ORF1ab	3750	SRR15823204	11514	C	T	0,997101	2021-08-25	United States
ORF1ab_4087_I	ORF1ab	4087	SRR15823204	12525	C	T	0,995972	2021-08-25	United States
ORF1ab_314_L	ORF1ab	314	SRR15823204	14408	C	T	1	2021-08-25	United States
ORF1ab_321_L	ORF1ab	321	SRR15823204	14428	G	T	0,997973	2021-08-25	United States
ORF1ab_662_S	ORF1ab	662	SRR15823204	15451	G	A	0,999401	2021-08-25	United States
ORF1ab_1000_L	ORF1ab	1000	SRR15823204	16466	C	T	1	2021-08-25	United States
S_19_R	S	19	SRR15823204	21618	C	G	1	2021-08-25	United States
S_156_NA	S	156	SRR15823204	22028	G	-AGTTCA	1	2021-08-25	United States
S_222_V	S	222	SRR15823204	22227	C	T	1	2021-08-25	United States
S_452_R	S	452	SRR15823204	22917	T	G	1	2021-08-25	United States
S_478_K	S	478	SRR15823204	22995	C	A	1	2021-08-25	United States
S_614_G	S	614	SRR15823204	23403	A	G	1	2021-08-25	United States
S_681_R	S	681	SRR15823204	23604	C	G	1	2021-08-25	United States
S_950_N	S	950	SRR15823204	24410	G	A	1	2021-08-25	United States
ORF3a_26_L	ORF3a	26	SRR15823204	25469	C	T	1	2021-08-25	United States
ORF3a_224_C	ORF3a	224	SRR15823204	26062	G	T	0,997266	2021-08-25	United States
M_82_T	M	82	SRR15823204	26767	T	C	1	2021-08-25	United States
M_197_N	M	197	SRR15823204	27112	G	A	0,996947	2021-08-25	United States
ORF7a_82_A	ORF7a	82	SRR15823204	27638	T	C	1	2021-08-25	United States
ORF7a_120_I	ORF7a	120	SRR15823204	27752	C	T	1	2021-08-25	United States
ORF8_118_NA	ORF8	118	SRR15823204	28247	A	-GATTTC	0,996503	2021-08-25	United States
N_63_G	N	63	SRR15823204	28461	A	G	0,998877	2021-08-25	United States
N_203_M	N	203	SRR15823204	28881	G	T	1	2021-08-25	United States
N_325_I	N	325	SRR15823204	29247	C	T	0,998556	2021-08-25	United States
ORF1ab_607_H	ORF1ab	607	SRR15823205	2086	G	T	0,274828	2021-08-23	United States
ORF1ab_995_D	ORF1ab	995	SRR15823205	3250	G	T	0,994555	2021-08-23	United States
ORF1ab_1127_Y	ORF1ab	1127	SRR15823205	3644	G	T	0,984694	2021-08-23	United States
ORF1ab_1306_S	ORF1ab	1306	SRR15823205	4181	G	T	0,995261	2021-08-23	United States
ORF1ab_2046_L	ORF1ab	2046	SRR15823205	6402	C	T	0,999133	2021-08-23	United States
ORF1ab_2144_NA	ORF1ab	2144	SRR15823205	6696	C	+T	0,0520833	2021-08-23	United States
ORF1ab_2287_S	ORF1ab	2287	SRR15823205	7124	C	T	0,997006	2021-08-23	United States
ORF1ab_2930_L	ORF1ab	2930	SRR15823205	9053	G	T	0,995475	2021-08-23	United States
ORF1ab_3076_Y	ORF1ab	3076	SRR15823205	9491	C	T	0,99284	2021-08-23	United States
ORF1ab_3646_A	ORF1ab	3646	SRR15823205	11201	A	G	1	2021-08-23	United States
ORF1ab_3731_V	ORF1ab	3731	SRR15823205	11456	A	G	1	2021-08-23	United States
ORF1ab_314_L	ORF1ab	314	SRR15823205	14408	C	T	1	2021-08-23	United States
ORF1ab_662_S	ORF1ab	662	SRR15823205	15451	G	A	1	2021-08-23	United States
ORF1ab_1000_L	ORF1ab	1000	SRR15823205	16466	C	T	1	2021-08-23	United States
ORF1ab_1550_Y	ORF1ab	1550	SRR15823205	18115	C	T	0,99187	2021-08-23	United States
ORF1ab_1918_V	ORF1ab	1918	SRR15823205	19220	C	T	0,999111	2021-08-23	United States
S_614_G	S	614	SRR15823205	23403	A	G	1	2021-08-23	United States
S_681_R	S	681	SRR15823205	23604	C	G	1	2021-08-23	United States
S_950_N	S	950	SRR15823205	24410	G	A	0,995885	2021-08-23	United States
ORF3a_26_L	ORF3a	26	SRR15823205	25469	C	T	1	2021-08-23	United States
ORF3a_143_S	ORF3a	143	SRR15823205	25819	G	T	0,99422	2021-08-23	United States
M_82_T	M	82	SRR15823205	26767	T	C	1	2021-08-23	United States
ORF7a_82_A	ORF7a	82	SRR15823205	27638	T	C	0,995951	2021-08-23	United States
ORF7a_120_I	ORF7a	120	SRR15823205	27752	C	T	1	2021-08-23	United States
ORF7b_40_I	ORF7b	40	SRR15823205	27874	C	T	1	2021-08-23	United States
ORF8_118_NA	ORF8	118	SRR15823205	28247	A	-GATTTC	0,995788	2021-08-23	United States
N_63_G	N	63	SRR15823205	28461	A	G	1	2021-08-23	United States
ORF1ab_804_L	ORF1ab	804	SRR15823207	2676	C	T	0,0732759	2021-08-23	United States
ORF1ab_1306_S	ORF1ab	1306	SRR15823207	4181	G	T	0,998127	2021-08-23	United States
ORF1ab_2046_L	ORF1ab	2046	SRR15823207	6402	C	T	0,999334	2021-08-23	United States
ORF1ab_2287_S	ORF1ab	2287	SRR15823207	7124	C	T	1	2021-08-23	United States
ORF1ab_2930_L	ORF1ab	2930	SRR15823207	9053	G	T	0,99866	2021-08-23	United States
ORF1ab_3255_I	ORF1ab	3255	SRR15823207	10029	C	T	1	2021-08-23	United States
ORF1ab_3646_A	ORF1ab	3646	SRR15823207	11201	A	G	0,998936	2021-08-23	United States
ORF1ab_314_L	ORF1ab	314	SRR15823207	14408	C	T	1	2021-08-23	United States
ORF1ab_662_S	ORF1ab	662	SRR15823207	15451	G	A	0,999623	2021-08-23	United States
ORF1ab_1000_L	ORF1ab	1000	SRR15823207	16466	C	T	1	2021-08-23	United States
ORF1ab_1219_S	ORF1ab	1219	SRR15823207	17122	G	T	0,996562	2021-08-23	United States
ORF1ab_1918_V	ORF1ab	1918	SRR15823207	19220	C	T	0,999313	2021-08-23	United States
ORF1ab_2306_V	ORF1ab	2306	SRR15823207	20384	C	T	0,995984	2021-08-23	United States
S_19_R	S	19	SRR15823207	21618	C	G	1	2021-08-23	United States
S_156_NA	S	156	SRR15823207	22028	G	-AGTTCA	0,995851	2021-08-23	United States
S_452_R	S	452	SRR15823207	22917	T	G	1	2021-08-23	United States
S_478_K	S	478	SRR15823207	22995	C	A	1	2021-08-23	United States
S_614_G	S	614	SRR15823207	23403	A	G	1	2021-08-23	United States
S_681_R	S	681	SRR15823207	23604	C	G	1	2021-08-23	United States
S_950_N	S	950	SRR15823207	24410	G	A	0,999052	2021-08-23	United States
ORF3a_26_L	ORF3a	26	SRR15823207	25469	C	T	1	2021-08-23	United States
M_82_T	M	82	SRR15823207	26767	T	C	1	2021-08-23	United States
ORF7a_82_A	ORF7a	82	SRR15823207	27638	T	C	1	2021-08-23	United States
ORF7a_120_I	ORF7a	120	SRR15823207	27752	C	T	1	2021-08-23	United States
ORF7b_40_I	ORF7b	40	SRR15823207	27874	C	T	1	2021-08-23	United States
ORF8_31_F	ORF8	31	SRR15823207	27985	A	T	0,999088	2021-08-23	United States
ORF8_118_NA	ORF8	118	SRR15823207	28247	A	-GATTTC	0,993546	2021-08-23	United States
N_63_G	N	63	SRR15823207	28461	A	G	0,999673	2021-08-23	United States
N_203_M	N	203	SRR15823207	28881	G	T	0,99866	2021-08-23	United States
N_215_C	N	215	SRR15823207	28916	G	T	1	2021-08-23	United States
N_377_Y	N	377	SRR15823207	29402	G	T	0,989011	2021-08-23	United States
ORF1ab_1306_S	ORF1ab	1306	SRR15823209	4181	G	T	0,999519	2021-08-23	United States
ORF1ab_2046_L	ORF1ab	2046	SRR15823209	6402	C	T	1	2021-08-23	United States
ORF1ab_2287_S	ORF1ab	2287	SRR15823209	7124	C	T	1	2021-08-23	United States
ORF1ab_2930_L	ORF1ab	2930	SRR15823209	9053	G	T	1	2021-08-23	United States
ORF1ab_3255_I	ORF1ab	3255	SRR15823209	10029	C	T	0,998344	2021-08-23	United States
ORF1ab_3646_A	ORF1ab	3646	SRR15823209	11201	A	G	0,999081	2021-08-23	United States
ORF1ab_4179_K	ORF1ab	4179	SRR15823209	12801	G	A	0,987818	2021-08-23	United States
ORF1ab_314_L	ORF1ab	314	SRR15823209	14408	C	T	1	2021-08-23	United States
ORF1ab_662_S	ORF1ab	662	SRR15823209	15451	G	A	1	2021-08-23	United States
ORF1ab_1000_L	ORF1ab	1000	SRR15823209	16466	C	T	1	2021-08-23	United States
ORF1ab_1918_V	ORF1ab	1918	SRR15823209	19220	C	T	0,999383	2021-08-23	United States
S_19_R	S	19	SRR15823209	21618	C	G	1	2021-08-23	United States
S_156_NA	S	156	SRR15823209	22028	G	-AGTTCA	1	2021-08-23	United States
S_452_R	S	452	SRR15823209	22917	T	G	1	2021-08-23	United States
S_478_K	S	478	SRR15823209	22995	C	A	1	2021-08-23	United States
S_614_G	S	614	SRR15823209	23403	A	G	0,999436	2021-08-23	United States
S_681_R	S	681	SRR15823209	23604	C	G	0,999616	2021-08-23	United States
S_950_N	S	950	SRR15823209	24410	G	A	0,998845	2021-08-23	United States
ORF3a_26_L	ORF3a	26	SRR15823209	25469	C	T	0,99947	2021-08-23	United States
ORF3a_181_V	ORF3a	181	SRR15823209	25934	A	T	0,991062	2021-08-23	United States
ORF3a_239_Q	ORF3a	239	SRR15823209	26107	G	C	0,992286	2021-08-23	United States
M_82_T	M	82	SRR15823209	26767	T	C	0,999292	2021-08-23	United States
ORF7a_82_A	ORF7a	82	SRR15823209	27638	T	C	1	2021-08-23	United States
ORF7a_120_I	ORF7a	120	SRR15823209	27752	C	T	1	2021-08-23	United States
ORF7b_40_I	ORF7b	40	SRR15823209	27874	C	T	1	2021-08-23	United States
ORF8_118_NA	ORF8	118	SRR15823209	28247	A	-GATTTC	0,998005	2021-08-23	United States
N_63_G	N	63	SRR15823209	28461	A	G	0,999515	2021-08-23	United States
N_203_M	N	203	SRR15823209	28881	G	T	1	2021-08-23	United States
N_215_C	N	215	SRR15823209	28916	G	T	1	2021-08-23	United States
N_368_L	N	368	SRR15823209	29376	C	T	0,954545	2021-08-23	United States
N_377_Y	N	377	SRR15823209	29402	G	T	1	2021-08-23	United States
ORF1ab_1306_S	ORF1ab	1306	SRR15823210	4181	G	T	0,997132	2021-08-22	United States
ORF1ab_2046_L	ORF1ab	2046	SRR15823210	6402	C	T	0,99767	2021-08-22	United States
ORF1ab_2287_S	ORF1ab	2287	SRR15823210	7124	C	T	1	2021-08-22	United States
ORF1ab_2930_L	ORF1ab	2930	SRR15823210	9053	G	T	0,99845	2021-08-22	United States
ORF1ab_3255_I	ORF1ab	3255	SRR15823210	10029	C	T	1	2021-08-22	United States
ORF1ab_3646_A	ORF1ab	3646	SRR15823210	11201	A	G	0,99788	2021-08-22	United States
ORF1ab_4179_K	ORF1ab	4179	SRR15823210	12801	G	A	0,993266	2021-08-22	United States
ORF1ab_314_L	ORF1ab	314	SRR15823210	14408	C	T	1	2021-08-22	United States
ORF1ab_662_S	ORF1ab	662	SRR15823210	15451	G	A	0,999537	2021-08-22	United States
ORF1ab_1000_L	ORF1ab	1000	SRR15823210	16466	C	T	0,999386	2021-08-22	United States
ORF1ab_1918_V	ORF1ab	1918	SRR15823210	19220	C	T	0,998414	2021-08-22	United States
S_19_R	S	19	SRR15823210	21618	C	G	1	2021-08-22	United States
S_156_NA	S	156	SRR15823210	22028	G	-AGTTCA	0,995305	2021-08-22	United States
S_452_R	S	452	SRR15823210	22917	T	G	1	2021-08-22	United States
S_478_K	S	478	SRR15823210	22995	C	A	1	2021-08-22	United States
S_614_G	S	614	SRR15823210	23403	A	G	1	2021-08-22	United States
S_681_R	S	681	SRR15823210	23604	C	G	1	2021-08-22	United States
S_950_N	S	950	SRR15823210	24410	G	A	1	2021-08-22	United States
ORF3a_26_L	ORF3a	26	SRR15823210	25469	C	T	1	2021-08-22	United States
ORF3a_181_V	ORF3a	181	SRR15823210	25934	A	T	0,995384	2021-08-22	United States
ORF3a_239_Q	ORF3a	239	SRR15823210	26107	G	C	0,995706	2021-08-22	United States
M_82_T	M	82	SRR15823210	26767	T	C	1	2021-08-22	United States
ORF7a_82_A	ORF7a	82	SRR15823210	27638	T	C	1	2021-08-22	United States
ORF7a_120_I	ORF7a	120	SRR15823210	27752	C	T	1	2021-08-22	United States
ORF7b_40_I	ORF7b	40	SRR15823210	27874	C	T	0,997063	2021-08-22	United States
ORF8_65_V	ORF8	65	SRR15823210	28087	C	T	0,896952	2021-08-22	United States
ORF8_118_NA	ORF8	118	SRR15823210	28247	A	-GATTTC	0,998685	2021-08-22	United States
N_63_G	N	63	SRR15823210	28461	A	G	0,999529	2021-08-22	United States
N_203_M	N	203	SRR15823210	28881	G	T	1	2021-08-22	United States
N_215_C	N	215	SRR15823210	28916	G	T	0,998208	2021-08-22	United States
N_377_Y	N	377	SRR15823210	29402	G	T	1	2021-08-22	United States
ORF1ab_646_L	ORF1ab	646	SRR15823212	2202	G	T	0,998618	2021-08-23	United States
ORF1ab_1086_D	ORF1ab	1086	SRR15823212	3523	A	C	0,998571	2021-08-23	United States
ORF1ab_1306_S	ORF1ab	1306	SRR15823212	4181	G	T	0,999558	2021-08-23	United States
ORF1ab_1998_I	ORF1ab	1998	SRR15823212	6258	C	T	0,0591729	2021-08-23	United States
ORF1ab_2046_L	ORF1ab	2046	SRR15823212	6402	C	T	0,999779	2021-08-23	United States
ORF1ab_2052_M	ORF1ab	2052	SRR15823212	6419	G	A	0,997924	2021-08-23	United States
ORF1ab_2287_S	ORF1ab	2287	SRR15823212	7124	C	T	1	2021-08-23	United States
ORF1ab_2930_L	ORF1ab	2930	SRR15823212	9053	G	T	1	2021-08-23	United States
ORF1ab_3255_I	ORF1ab	3255	SRR15823212	10029	C	T	1	2021-08-23	United States
ORF1ab_3646_A	ORF1ab	3646	SRR15823212	11201	A	G	0,999292	2021-08-23	United States
ORF1ab_240_M	ORF1ab	240	SRR15823212	14186	G	T	0,995809	2021-08-23	United States
ORF1ab_314_L	ORF1ab	314	SRR15823212	14408	C	T	0,999531	2021-08-23	United States
ORF1ab_662_S	ORF1ab	662	SRR15823212	15451	G	A	0,999719	2021-08-23	United States
ORF1ab_1000_L	ORF1ab	1000	SRR15823212	16466	C	T	1	2021-08-23	United States
ORF1ab_1918_V	ORF1ab	1918	SRR15823212	19220	C	T	1	2021-08-23	United States
S_19_R	S	19	SRR15823212	21618	C	G	1	2021-08-23	United States
S_156_NA	S	156	SRR15823212	22028	G	-AGTTCA	0,998435	2021-08-23	United States
S_452_R	S	452	SRR15823212	22917	T	G	1	2021-08-23	United States
S_478_K	S	478	SRR15823212	22995	C	A	0,99827	2021-08-23	United States
S_614_G	S	614	SRR15823212	23403	A	G	1	2021-08-23	United States
S_681_R	S	681	SRR15823212	23604	C	G	1	2021-08-23	United States
S_950_N	S	950	SRR15823212	24410	G	A	1	2021-08-23	United States
ORF3a_26_L	ORF3a	26	SRR15823212	25469	C	T	1	2021-08-23	United States
M_82_T	M	82	SRR15823212	26767	T	C	0,999214	2021-08-23	United States
ORF7a_82_A	ORF7a	82	SRR15823212	27638	T	C	1	2021-08-23	United States
ORF7a_120_I	ORF7a	120	SRR15823212	27752	C	T	1	2021-08-23	United States
ORF7b_40_I	ORF7b	40	SRR15823212	27874	C	T	1	2021-08-23	United States
ORF8_118_NA	ORF8	118	SRR15823212	28247	A	-GATTTC	0,994638	2021-08-23	United States
N_63_G	N	63	SRR15823212	28461	A	G	0,99956	2021-08-23	United States
N_203_M	N	203	SRR15823212	28881	G	T	1	2021-08-23	United States
N_215_C	N	215	SRR15823212	28916	G	T	1	2021-08-23	United States
N_377_Y	N	377	SRR15823212	29402	G	T	1	2021-08-23	United States
ORF1ab_540_V	ORF1ab	540	SRR15823217	1884	C	T	0,935277	2021-08-23	United States
ORF1ab_1001_I	ORF1ab	1001	SRR15823217	3267	C	T	0,947215	2021-08-23	United States
ORF1ab_1113_Y	ORF1ab	1113	SRR15823217	3602	C	T	0,846154	2021-08-23	United States
ORF1ab_1306_S	ORF1ab	1306	SRR15823217	4181	G	T	0,0689655	2021-08-23	United States
ORF1ab_1708_D	ORF1ab	1708	SRR15823217	5388	C	A	0,893685	2021-08-23	United States
ORF1ab_1892_V	ORF1ab	1892	SRR15823217	5939	A	G	0,883871	2021-08-23	United States
ORF1ab_2046_L	ORF1ab	2046	SRR15823217	6402	C	T	0,0953737	2021-08-23	United States
ORF1ab_2230_T	ORF1ab	2230	SRR15823217	6954	T	C	0,927445	2021-08-23	United States
ORF1ab_2287_S	ORF1ab	2287	SRR15823217	7124	C	T	0,115789	2021-08-23	United States
ORF1ab_2930_L	ORF1ab	2930	SRR15823217	9053	G	T	0,0667384	2021-08-23	United States
ORF1ab_3255_I	ORF1ab	3255	SRR15823217	10029	C	T	0,0684932	2021-08-23	United States
ORF1ab_3674_NA	ORF1ab	3674	SRR15823217	11287	G	-TCTGGTTTT	0,957403	2021-08-23	United States
ORF1ab_3748_I	ORF1ab	3748	SRR15823217	11507	G	A	0,917051	2021-08-23	United States
ORF1ab_314_L	ORF1ab	314	SRR15823217	14408	C	T	1	2021-08-23	United States
ORF1ab_1000_L	ORF1ab	1000	SRR15823217	16466	C	T	0,0824176	2021-08-23	United States
ORF1ab_1336_I	ORF1ab	1336	SRR15823217	17474	C	T	0,937063	2021-08-23	United States
ORF1ab_1799_T	ORF1ab	1799	SRR15823217	18863	T	C	0,959867	2021-08-23	United States
S_19_R	S	19	SRR15823217	21618	C	G	0,107843	2021-08-23	United States
S_68_NA	S	68	SRR15823217	21764	A	-TACATG	0,993022	2021-08-23	United States
S_143_NA	S	143	SRR15823217	21990	T	-TTA	0,992696	2021-08-23	United States
S_452_R	S	452	SRR15823217	22917	T	G	0,0809061	2021-08-23	United States
S_478_K	S	478	SRR15823217	22995	C	A	0,0809524	2021-08-23	United States
S_501_Y	S	501	SRR15823217	23063	A	T	0,92459	2021-08-23	United States
S_570_D	S	570	SRR15823217	23271	C	A	0,948357	2021-08-23	United States
S_614_G	S	614	SRR15823217	23403	A	G	1	2021-08-23	United States
S_675_H	S	675	SRR15823217	23587	G	T	0,937228	2021-08-23	United States
S_681_R	S	681	SRR15823217	23604	C	G	0,0643416	2021-08-23	United States
S_681_H	S	681	SRR15823217	23604	C	A	0,935658	2021-08-23	United States
S_716_I	S	716	SRR15823217	23709	C	T	0,93599	2021-08-23	United States
S_950_N	S	950	SRR15823217	24410	G	A	0,0642709	2021-08-23	United States
S_958_S	S	958	SRR15823217	24434	G	T	0,948146	2021-08-23	United States
S_982_A	S	982	SRR15823217	24506	T	G	0,957536	2021-08-23	United States
S_1118_H	S	1118	SRR15823217	24914	G	C	0,924567	2021-08-23	United States
ORF3a_26_L	ORF3a	26	SRR15823217	25469	C	T	0,0533175	2021-08-23	United States
ORF3a_174_A	ORF3a	174	SRR15823217	25913	G	C	0,067128	2021-08-23	United States
M_82_T	M	82	SRR15823217	26767	T	C	0,0711524	2021-08-23	United States
ORF7a_82_A	ORF7a	82	SRR15823217	27638	T	C	0,0598802	2021-08-23	United States
ORF7a_120_I	ORF7a	120	SRR15823217	27752	C	T	0,0655738	2021-08-23	United States
ORF7b_40_I	ORF7b	40	SRR15823217	27874	C	T	0,0800478	2021-08-23	United States
ORF8_27_*	ORF8	27	SRR15823217	27972	C	T	0,919204	2021-08-23	United States
ORF8_52_I	ORF8	52	SRR15823217	28048	G	T	0,919622	2021-08-23	United States
ORF8_73_C	ORF8	73	SRR15823217	28111	A	G	0,941007	2021-08-23	United States
ORF8_118_NA	ORF8	118	SRR15823217	28247	A	-GATTTC	0,0520548	2021-08-23	United States
N_3_H	N	3	SRR15823217	28280	G	C	0,9362	2021-08-23	United States
N_3_V	N	3	SRR15823217	28281	A	T	0,934599	2021-08-23	United States
N_3_E	N	3	SRR15823217	28282	T	A	0,935371	2021-08-23	United States
N_63_G	N	63	SRR15823217	28461	A	G	0,0603615	2021-08-23	United States
N_203_M	N	203	SRR15823217	28881	G	T	0,0929134	2021-08-23	United States
N_203_K	N	203	SRR15823217	28881	G	A	0,905512	2021-08-23	United States
N_204_R	N	204	SRR15823217	28883	G	C	0,905132	2021-08-23	United States
N_215_C	N	215	SRR15823217	28916	G	T	0,0919003	2021-08-23	United States
N_235_F	N	235	SRR15823217	28977	C	T	0,907166	2021-08-23	United States
N_377_Y	N	377	SRR15823217	29402	G	T	0,0701754	2021-08-23	United States
ORF1ab_1284_S	ORF1ab	1284	SRR15823220	4115	C	T	0,995739	2021-08-23	United States
ORF1ab_1306_S	ORF1ab	1306	SRR15823220	4181	G	T	0,999047	2021-08-23	United States
ORF1ab_1448_T	ORF1ab	1448	SRR15823220	4608	T	C	0,999478	2021-08-23	United States
ORF1ab_2046_L	ORF1ab	2046	SRR15823220	6402	C	T	0,998571	2021-08-23	United States
ORF1ab_2287_S	ORF1ab	2287	SRR15823220	7124	C	T	1	2021-08-23	United States
ORF1ab_2930_L	ORF1ab	2930	SRR15823220	9053	G	T	1	2021-08-23	United States
ORF1ab_3255_I	ORF1ab	3255	SRR15823220	10029	C	T	1	2021-08-23	United States
ORF1ab_3646_A	ORF1ab	3646	SRR15823220	11201	A	G	0,998977	2021-08-23	United States
ORF1ab_314_L	ORF1ab	314	SRR15823220	14408	C	T	1	2021-08-23	United States
ORF1ab_662_S	ORF1ab	662	SRR15823220	15451	G	A	0,999697	2021-08-23	United States
ORF1ab_860_F	ORF1ab	860	SRR15823220	16045	C	T	0,995921	2021-08-23	United States
ORF1ab_1000_L	ORF1ab	1000	SRR15823220	16466	C	T	1	2021-08-23	United States
ORF1ab_1918_V	ORF1ab	1918	SRR15823220	19220	C	T	0,999643	2021-08-23	United States
S_19_R	S	19	SRR15823220	21618	C	G	1	2021-08-23	United States
S_156_NA	S	156	SRR15823220	22028	G	-AGTTCA	1	2021-08-23	United States
S_452_R	S	452	SRR15823220	22917	T	G	1	2021-08-23	United States
S_478_K	S	478	SRR15823220	22995	C	A	1	2021-08-23	United States
S_614_G	S	614	SRR15823220	23403	A	G	0,999353	2021-08-23	United States
S_678_I	S	678	SRR15823220	23595	C	T	0,993187	2021-08-23	United States
S_681_R	S	681	SRR15823220	23604	C	G	1	2021-08-23	United States
S_950_N	S	950	SRR15823220	24410	G	A	0,999264	2021-08-23	United States
ORF3a_26_L	ORF3a	26	SRR15823220	25469	C	T	1	2021-08-23	United States
ORF3a_155_H	ORF3a	155	SRR15823220	25855	G	C	0,990256	2021-08-23	United States
ORF3a_239_Q	ORF3a	239	SRR15823220	26107	G	C	0,997578	2021-08-23	United States
M_82_T	M	82	SRR15823220	26767	T	C	1	2021-08-23	United States
ORF7a_82_A	ORF7a	82	SRR15823220	27638	T	C	1	2021-08-23	United States
ORF7a_120_I	ORF7a	120	SRR15823220	27752	C	T	1	2021-08-23	United States
ORF7b_40_I	ORF7b	40	SRR15823220	27874	C	T	0,995968	2021-08-23	United States
ORF8_118_NA	ORF8	118	SRR15823220	28247	A	-GATTTC	0,997565	2021-08-23	United States
N_63_G	N	63	SRR15823220	28461	A	G	0,999298	2021-08-23	United States
N_203_M	N	203	SRR15823220	28881	G	T	1	2021-08-23	United States
N_215_C	N	215	SRR15823220	28916	G	T	1	2021-08-23	United States
N_377_Y	N	377	SRR15823220	29402	G	T	1	2021-08-23	United States
ORF1ab_309_S	ORF1ab	309	SRR15823221	1190	C	T	0,756342	2021-08-23	United States
ORF1ab_1039_H	ORF1ab	1039	SRR15823221	3380	T	C	1	2021-08-23	United States
ORF1ab_1151_V	ORF1ab	1151	SRR15823221	3717	C	T	0,996441	2021-08-23	United States
ORF1ab_1306_S	ORF1ab	1306	SRR15823221	4181	G	T	0,999112	2021-08-23	United States
ORF1ab_1352_V	ORF1ab	1352	SRR15823221	4320	C	T	0,996941	2021-08-23	United States
ORF1ab_1687_D	ORF1ab	1687	SRR15823221	5326	G	T	0,997613	2021-08-23	United States
ORF1ab_2046_L	ORF1ab	2046	SRR15823221	6402	C	T	0,99885	2021-08-23	United States
ORF1ab_2287_S	ORF1ab	2287	SRR15823221	7124	C	T	1	2021-08-23	United States
ORF1ab_2930_L	ORF1ab	2930	SRR15823221	9053	G	T	1	2021-08-23	United States
ORF1ab_3255_I	ORF1ab	3255	SRR15823221	10029	C	T	0,998834	2021-08-23	United States
ORF1ab_3646_A	ORF1ab	3646	SRR15823221	11201	A	G	0,999225	2021-08-23	United States
ORF1ab_3766_F	ORF1ab	3766	SRR15823221	11562	G	T	0,997146	2021-08-23	United States
ORF1ab_3975_F	ORF1ab	3975	SRR15823221	12188	G	T	0,99769	2021-08-23	United States
ORF1ab_115_I	ORF1ab	115	SRR15823221	13812	G	T	0,997672	2021-08-23	United States
ORF1ab_314_L	ORF1ab	314	SRR15823221	14408	C	T	1	2021-08-23	United States
ORF1ab_662_S	ORF1ab	662	SRR15823221	15451	G	A	0,99893	2021-08-23	United States
ORF1ab_1000_L	ORF1ab	1000	SRR15823221	16466	C	T	1	2021-08-23	United States
ORF1ab_1137_I	ORF1ab	1137	SRR15823221	16877	C	T	0,998429	2021-08-23	United States
ORF1ab_1918_V	ORF1ab	1918	SRR15823221	19220	C	T	0,999213	2021-08-23	United States
S_3_NA	S	3	SRR15823221	21569	G	+T	0,0762004	2021-08-23	United States
S_5_F	S	5	SRR15823221	21575	C	T	0,996283	2021-08-23	United States
S_19_R	S	19	SRR15823221	21618	C	G	1	2021-08-23	United States
S_156_NA	S	156	SRR15823221	22028	G	-AGTTCA	1	2021-08-23	United States
S_452_R	S	452	SRR15823221	22917	T	G	1	2021-08-23	United States
S_478_K	S	478	SRR15823221	22995	C	A	1	2021-08-23	United States
S_614_G	S	614	SRR15823221	23403	A	G	0,999659	2021-08-23	United States
S_681_R	S	681	SRR15823221	23604	C	G	0,999438	2021-08-23	United States
S_950_N	S	950	SRR15823221	24410	G	A	0,999364	2021-08-23	United States
ORF3a_26_L	ORF3a	26	SRR15823221	25469	C	T	1	2021-08-23	United States
ORF3a_174_A	ORF3a	174	SRR15823221	25913	G	C	0,0535499	2021-08-23	United States
ORF3a_239_Q	ORF3a	239	SRR15823221	26107	G	C	0,99755	2021-08-23	United States
M_82_T	M	82	SRR15823221	26767	T	C	1	2021-08-23	United States
ORF7a_82_A	ORF7a	82	SRR15823221	27638	T	C	1	2021-08-23	United States
ORF7a_120_I	ORF7a	120	SRR15823221	27752	C	T	1	2021-08-23	United States
ORF7b_40_I	ORF7b	40	SRR15823221	27874	C	T	1	2021-08-23	United States
ORF8_118_NA	ORF8	118	SRR15823221	28247	A	-GATTTC	0,994763	2021-08-23	United States
N_63_G	N	63	SRR15823221	28461	A	G	0,998463	2021-08-23	United States
N_203_M	N	203	SRR15823221	28881	G	T	0,999264	2021-08-23	United States
N_215_C	N	215	SRR15823221	28916	G	T	1	2021-08-23	United States
N_377_Y	N	377	SRR15823221	29402	G	T	1	2021-08-23	United States
ORF1ab_1306_S	ORF1ab	1306	SRR15823222	4181	G	T	0,998856	2021-08-23	United States
ORF1ab_2046_L	ORF1ab	2046	SRR15823222	6402	C	T	0,99978	2021-08-23	United States
ORF1ab_2285_F	ORF1ab	2285	SRR15823222	7119	C	T	0,999188	2021-08-23	United States
ORF1ab_2287_S	ORF1ab	2287	SRR15823222	7124	C	T	0,999199	2021-08-23	United States
ORF1ab_2930_L	ORF1ab	2930	SRR15823222	9053	G	T	1	2021-08-23	United States
ORF1ab_2972_F	ORF1ab	2972	SRR15823222	9180	C	T	0,998295	2021-08-23	United States
ORF1ab_3255_I	ORF1ab	3255	SRR15823222	10029	C	T	0,997361	2021-08-23	United States
ORF1ab_3571_V	ORF1ab	3571	SRR15823222	10977	C	T	0,998187	2021-08-23	United States
ORF1ab_3646_A	ORF1ab	3646	SRR15823222	11201	A	G	0,998324	2021-08-23	United States
ORF1ab_314_L	ORF1ab	314	SRR15823222	14408	C	T	0,999703	2021-08-23	United States
ORF1ab_662_S	ORF1ab	662	SRR15823222	15451	G	A	1	2021-08-23	United States
ORF1ab_1000_L	ORF1ab	1000	SRR15823222	16466	C	T	0,999276	2021-08-23	United States
ORF1ab_1918_V	ORF1ab	1918	SRR15823222	19220	C	T	0,998239	2021-08-23	United States
S_19_R	S	19	SRR15823222	21618	C	G	1	2021-08-23	United States
S_156_NA	S	156	SRR15823222	22028	G	-AGTTCA	0,998457	2021-08-23	United States
S_452_R	S	452	SRR15823222	22917	T	G	1	2021-08-23	United States
S_478_K	S	478	SRR15823222	22995	C	A	1	2021-08-23	United States
S_614_G	S	614	SRR15823222	23403	A	G	0,999341	2021-08-23	United States
S_661_D	S	661	SRR15823222	23545	G	T	0,996825	2021-08-23	United States
S_681_R	S	681	SRR15823222	23604	C	G	1	2021-08-23	United States
S_950_N	S	950	SRR15823222	24410	G	A	0,999469	2021-08-23	United States
ORF3a_26_L	ORF3a	26	SRR15823222	25469	C	T	1	2021-08-23	United States
M_82_T	M	82	SRR15823222	26767	T	C	1	2021-08-23	United States
ORF7a_82_A	ORF7a	82	SRR15823222	27638	T	C	0,999081	2021-08-23	United States
ORF7a_120_I	ORF7a	120	SRR15823222	27752	C	T	1	2021-08-23	United States
ORF7b_40_I	ORF7b	40	SRR15823222	27874	C	T	0,999204	2021-08-23	United States
ORF8_118_NA	ORF8	118	SRR15823222	28247	A	-GATTTC	0,996789	2021-08-23	United States
N_63_G	N	63	SRR15823222	28461	A	G	0,998379	2021-08-23	United States
N_203_M	N	203	SRR15823222	28881	G	T	1	2021-08-23	United States
N_215_C	N	215	SRR15823222	28916	G	T	0,999106	2021-08-23	United States
N_377_Y	N	377	SRR15823222	29402	G	T	1	2021-08-23	United States
ORF1ab_927_L	ORF1ab	927	SRR15823223	3045	C	T	0,988916	2021-08-23	United States
ORF1ab_1306_S	ORF1ab	1306	SRR15823223	4181	G	T	0,996909	2021-08-23	United States
ORF1ab_2046_L	ORF1ab	2046	SRR15823223	6402	C	T	0,997795	2021-08-23	United States
ORF1ab_2287_S	ORF1ab	2287	SRR15823223	7124	C	T	1	2021-08-23	United States
ORF1ab_2930_L	ORF1ab	2930	SRR15823223	9053	G	T	0,998639	2021-08-23	United States
ORF1ab_3255_I	ORF1ab	3255	SRR15823223	10029	C	T	0,995699	2021-08-23	United States
ORF1ab_3646_A	ORF1ab	3646	SRR15823223	11201	A	G	0,997399	2021-08-23	United States
ORF1ab_314_L	ORF1ab	314	SRR15823223	14408	C	T	1	2021-08-23	United States
ORF1ab_662_S	ORF1ab	662	SRR15823223	15451	G	A	0,998815	2021-08-23	United States
ORF1ab_1000_L	ORF1ab	1000	SRR15823223	16466	C	T	1	2021-08-23	United States
ORF1ab_1219_S	ORF1ab	1219	SRR15823223	17122	G	T	0,988237	2021-08-23	United States
ORF1ab_1918_V	ORF1ab	1918	SRR15823223	19220	C	T	0,998152	2021-08-23	United States
S_19_R	S	19	SRR15823223	21618	C	G	1	2021-08-23	United States
S_156_NA	S	156	SRR15823223	22028	G	-AGTTCA	0,998457	2021-08-23	United States
S_452_R	S	452	SRR15823223	22917	T	G	1	2021-08-23	United States
S_478_K	S	478	SRR15823223	22995	C	A	1	2021-08-23	United States
S_681_R	S	681	SRR15823223	23604	C	G	1	2021-08-23	United States
S_950_N	S	950	SRR15823223	24410	G	A	1	2021-08-23	United States
ORF3a_26_L	ORF3a	26	SRR15823223	25469	C	T	1	2021-08-23	United States
ORF3a_89_I	ORF3a	89	SRR15823223	25658	C	T	0,563758	2021-08-23	United States
M_82_T	M	82	SRR15823223	26767	T	C	1	2021-08-23	United States
ORF7a_82_A	ORF7a	82	SRR15823223	27638	T	C	1	2021-08-23	United States
ORF7a_120_I	ORF7a	120	SRR15823223	27752	C	T	1	2021-08-23	United States
ORF7b_40_I	ORF7b	40	SRR15823223	27874	C	T	0,999062	2021-08-23	United States
ORF8_31_F	ORF8	31	SRR15823223	27985	A	T	0,989862	2021-08-23	United States
ORF8_118_NA	ORF8	118	SRR15823223	28247	A	-GATTTC	0,994588	2021-08-23	United States
N_63_G	N	63	SRR15823223	28461	A	G	0,998768	2021-08-23	United States
N_203_M	N	203	SRR15823223	28881	G	T	1	2021-08-23	United States
N_215_C	N	215	SRR15823223	28916	G	T	0,998796	2021-08-23	United States
N_377_Y	N	377	SRR15823223	29402	G	T	1	2021-08-23	United States
ORF1ab_599_V	ORF1ab	599	SRR15823229	2061	C	T	0,923116	2021-08-23	United States
ORF1ab_1017_K	ORF1ab	1017	SRR15823229	3315	C	A	0,9106	2021-08-23	United States
ORF1ab_1306_S	ORF1ab	1306	SRR15823229	4181	G	T	0,998775	2021-08-23	United States
ORF1ab_2046_L	ORF1ab	2046	SRR15823229	6402	C	T	0,999099	2021-08-23	United States
ORF1ab_2287_S	ORF1ab	2287	SRR15823229	7124	C	T	0,998615	2021-08-23	United States
ORF1ab_2930_L	ORF1ab	2930	SRR15823229	9053	G	T	1	2021-08-23	United States
ORF1ab_3255_I	ORF1ab	3255	SRR15823229	10029	C	T	1	2021-08-23	United States
ORF1ab_3580_Y	ORF1ab	3580	SRR15823229	11003	C	T	0,086747	2021-08-23	United States
ORF1ab_3646_A	ORF1ab	3646	SRR15823229	11201	A	G	0,999433	2021-08-23	United States
ORF1ab_3842_T	ORF1ab	3842	SRR15823229	11790	T	C	0,0596107	2021-08-23	United States
ORF1ab_11_A	ORF1ab	11	SRR15823229	13498	A	G	0,916031	2021-08-23	United States
ORF1ab_314_L	ORF1ab	314	SRR15823229	14408	C	T	1	2021-08-23	United States
ORF1ab_662_S	ORF1ab	662	SRR15823229	15451	G	A	1	2021-08-23	United States
ORF1ab_1000_L	ORF1ab	1000	SRR15823229	16466	C	T	1	2021-08-23	United States
ORF1ab_1257_V	ORF1ab	1257	SRR15823229	17236	A	G	0,0535943	2021-08-23	United States
ORF1ab_1918_V	ORF1ab	1918	SRR15823229	19220	C	T	0,999119	2021-08-23	United States
S_19_R	S	19	SRR15823229	21618	C	G	1	2021-08-23	United States
S_95_I	S	95	SRR15823229	21846	C	T	0,935714	2021-08-23	United States
S_142_D	S	142	SRR15823229	21987	G	A	1	2021-08-23	United States
S_156_NA	S	156	SRR15823229	22028	G	-AGTTCA	0,998862	2021-08-23	United States
S_452_R	S	452	SRR15823229	22917	T	G	1	2021-08-23	United States
S_478_K	S	478	SRR15823229	22995	C	A	1	2021-08-23	United States
S_614_G	S	614	SRR15823229	23403	A	G	0,999738	2021-08-23	United States
S_681_R	S	681	SRR15823229	23604	C	G	1	2021-08-23	United States
S_950_N	S	950	SRR15823229	24410	G	A	0,999562	2021-08-23	United States
S_1104_L	S	1104	SRR15823229	24872	G	T	0,898994	2021-08-23	United States
ORF3a_26_L	ORF3a	26	SRR15823229	25469	C	T	1	2021-08-23	United States
M_82_T	M	82	SRR15823229	26767	T	C	1	2021-08-23	United States
ORF7a_82_A	ORF7a	82	SRR15823229	27638	T	C	1	2021-08-23	United States
ORF7a_120_I	ORF7a	120	SRR15823229	27752	C	T	0,999144	2021-08-23	United States
ORF7b_40_I	ORF7b	40	SRR15823229	27874	C	T	0,9982	2021-08-23	United States
ORF8_118_NA	ORF8	118	SRR15823229	28247	A	-GATTTC	0,995022	2021-08-23	United States
N_63_G	N	63	SRR15823229	28461	A	G	0,99857	2021-08-23	United States
N_203_M	N	203	SRR15823229	28881	G	T	0,999281	2021-08-23	United States
N_215_C	N	215	SRR15823229	28916	G	T	0,999283	2021-08-23	United States
N_377_Y	N	377	SRR15823229	29402	G	T	1	2021-08-23	United States
ORF1ab_1306_S	ORF1ab	1306	SRR15823231	4181	G	T	1	2021-08-23	United States
ORF1ab_2046_L	ORF1ab	2046	SRR15823231	6402	C	T	0,999526	2021-08-23	United States
ORF1ab_2287_S	ORF1ab	2287	SRR15823231	7124	C	T	0,998047	2021-08-23	United States
ORF1ab_2930_L	ORF1ab	2930	SRR15823231	9053	G	T	1	2021-08-23	United States
ORF1ab_3255_I	ORF1ab	3255	SRR15823231	10029	C	T	1	2021-08-23	United States
ORF1ab_3646_A	ORF1ab	3646	SRR15823231	11201	A	G	0,998804	2021-08-23	United States
ORF1ab_3731_V	ORF1ab	3731	SRR15823231	11456	A	G	1	2021-08-23	United States
ORF1ab_314_L	ORF1ab	314	SRR15823231	14408	C	T	0,99932	2021-08-23	United States
ORF1ab_662_S	ORF1ab	662	SRR15823231	15451	G	A	0,99941	2021-08-23	United States
ORF1ab_1000_L	ORF1ab	1000	SRR15823231	16466	C	T	1	2021-08-23	United States
ORF1ab_1918_V	ORF1ab	1918	SRR15823231	19220	C	T	1	2021-08-23	United States
S_19_R	S	19	SRR15823231	21618	C	G	1	2021-08-23	United States
S_156_NA	S	156	SRR15823231	22028	G	-AGTTCA	1	2021-08-23	United States
S_164_H	S	164	SRR15823231	22052	A	C	1	2021-08-23	United States
S_452_R	S	452	SRR15823231	22917	T	G	1	2021-08-23	United States
S_478_K	S	478	SRR15823231	22995	C	A	1	2021-08-23	United States
S_614_G	S	614	SRR15823231	23403	A	G	1	2021-08-23	United States
S_681_R	S	681	SRR15823231	23604	C	G	1	2021-08-23	United States
S_950_N	S	950	SRR15823231	24410	G	A	1	2021-08-23	United States
ORF3a_26_L	ORF3a	26	SRR15823231	25469	C	T	1	2021-08-23	United States
ORF3a_54_V	ORF3a	54	SRR15823231	25553	C	T	0,996346	2021-08-23	United States
ORF3a_174_A	ORF3a	174	SRR15823231	25913	G	C	0,0763359	2021-08-23	United States
M_82_T	M	82	SRR15823231	26767	T	C	0,99859	2021-08-23	United States
ORF6_21_I	ORF6	21	SRR15823231	27263	C	T	0,999368	2021-08-23	United States
ORF7a_82_A	ORF7a	82	SRR15823231	27638	T	C	1	2021-08-23	United States
ORF7a_120_I	ORF7a	120	SRR15823231	27752	C	T	1	2021-08-23	United States
ORF7b_40_I	ORF7b	40	SRR15823231	27874	C	T	1	2021-08-23	United States
ORF8_118_NA	ORF8	118	SRR15823231	28247	A	-GATTTC	0,996741	2021-08-23	United States
N_63_G	N	63	SRR15823231	28461	A	G	0,999443	2021-08-23	United States
N_203_M	N	203	SRR15823231	28881	G	T	1	2021-08-23	United States
N_215_C	N	215	SRR15823231	28916	G	T	1	2021-08-23	United States
N_377_Y	N	377	SRR15823231	29402	G	T	1	2021-08-23	United States
ORF1ab_1001_I	ORF1ab	1001	SRR15823232	3267	C	T	0,996552	2021-08-23	United States
ORF1ab_1708_D	ORF1ab	1708	SRR15823232	5388	C	A	0,994253	2021-08-23	United States
ORF1ab_2230_T	ORF1ab	2230	SRR15823232	6954	T	C	0,994152	2021-08-23	United States
ORF1ab_2259_I	ORF1ab	2259	SRR15823232	7042	G	T	1	2021-08-23	United States
ORF1ab_3674_NA	ORF1ab	3674	SRR15823232	11287	G	-TCTGGTTTT	0,993795	2021-08-23	United States
ORF1ab_218_L	ORF1ab	218	SRR15823232	14120	C	T	0,998314	2021-08-23	United States
ORF1ab_314_L	ORF1ab	314	SRR15823232	14408	C	T	1	2021-08-23	United States
ORF1ab_1727_L	ORF1ab	1727	SRR15823232	18647	C	T	0,996259	2021-08-23	United States
S_68_NA	S	68	SRR15823232	21764	A	-TACATG	0,993651	2021-08-23	United States
S_143_NA	S	143	SRR15823232	21990	T	-TTA	0,996942	2021-08-23	United States
S_501_Y	S	501	SRR15823232	23063	A	T	0,997807	2021-08-23	United States
S_570_D	S	570	SRR15823232	23271	C	A	0,996161	2021-08-23	United States
S_614_G	S	614	SRR15823232	23403	A	G	1	2021-08-23	United States
S_681_H	S	681	SRR15823232	23604	C	A	0,996875	2021-08-23	United States
S_716_I	S	716	SRR15823232	23709	C	T	0,996066	2021-08-23	United States
S_982_A	S	982	SRR15823232	24506	T	G	0,999142	2021-08-23	United States
S_1062_L	S	1062	SRR15823232	24746	T	C	0,0949457	2021-08-23	United States
S_1118_H	S	1118	SRR15823232	24914	G	C	0,994861	2021-08-23	United States
ORF3a_172_C	ORF3a	172	SRR15823232	25906	G	T	0,875315	2021-08-23	United States
ORF3a_174_A	ORF3a	174	SRR15823232	25913	G	C	0,122347	2021-08-23	United States
ORF8_27_*	ORF8	27	SRR15823232	27972	C	T	0,991853	2021-08-23	United States
ORF8_52_I	ORF8	52	SRR15823232	28048	G	T	0,991753	2021-08-23	United States
ORF8_61_F	ORF8	61	SRR15823232	28075	G	T	0,991803	2021-08-23	United States
ORF8_67_NA	ORF8	67	SRR15823232	28093	C	-TAA	0,989796	2021-08-23	United States
ORF8_73_C	ORF8	73	SRR15823232	28111	A	G	0,979764	2021-08-23	United States
ORF8_118_NA	ORF8	118	SRR15823232	28247	A	-GATTTC	0,071066	2021-08-23	United States
N_3_H	N	3	SRR15823232	28280	G	C	0,930769	2021-08-23	United States
N_3_V	N	3	SRR15823232	28281	A	T	0,930769	2021-08-23	United States
N_3_E	N	3	SRR15823232	28282	T	A	0,931298	2021-08-23	United States
N_203_K	N	203	SRR15823232	28881	G	A	0,993808	2021-08-23	United States
N_204_R	N	204	SRR15823232	28883	G	C	0,993827	2021-08-23	United States
N_235_F	N	235	SRR15823232	28977	C	T	0,993485	2021-08-23	United States
ORF10_32_I	ORF10	32	SRR15823232	29651	G	A	0,998243	2021-08-23	United States
ORF1ab_1640_L	ORF1ab	1640	SRR15823233	5184	C	T	1	2021-08-23	United States
ORF1ab_3209_V	ORF1ab	3209	SRR15823233	9891	C	T	0,998933	2021-08-23	United States
ORF1ab_3718_A	ORF1ab	3718	SRR15823233	11418	T	C	1	2021-08-23	United States
ORF1ab_3750_I	ORF1ab	3750	SRR15823233	11514	C	T	1	2021-08-23	United States
ORF1ab_314_L	ORF1ab	314	SRR15823233	14408	C	T	0,998975	2021-08-23	United States
ORF1ab_321_L	ORF1ab	321	SRR15823233	14428	G	T	0,99744	2021-08-23	United States
ORF1ab_662_S	ORF1ab	662	SRR15823233	15451	G	A	1	2021-08-23	United States
ORF1ab_1000_L	ORF1ab	1000	SRR15823233	16466	C	T	1	2021-08-23	United States
S_19_R	S	19	SRR15823233	21618	C	G	1	2021-08-23	United States
S_156_NA	S	156	SRR15823233	22028	G	-AGTTCA	1	2021-08-23	United States
S_222_V	S	222	SRR15823233	22227	C	T	0,998031	2021-08-23	United States
S_452_R	S	452	SRR15823233	22917	T	G	0,998024	2021-08-23	United States
S_478_K	S	478	SRR15823233	22995	C	A	1	2021-08-23	United States
S_614_G	S	614	SRR15823233	23403	A	G	1	2021-08-23	United States
S_681_R	S	681	SRR15823233	23604	C	G	1	2021-08-23	United States
S_950_N	S	950	SRR15823233	24410	G	A	1	2021-08-23	United States
ORF3a_26_L	ORF3a	26	SRR15823233	25469	C	T	1	2021-08-23	United States
ORF3a_224_C	ORF3a	224	SRR15823233	26062	G	T	0,996676	2021-08-23	United States
M_82_T	M	82	SRR15823233	26767	T	C	1	2021-08-23	United States
M_197_N	M	197	SRR15823233	27112	G	A	0,997818	2021-08-23	United States
ORF7a_82_A	ORF7a	82	SRR15823233	27638	T	C	0,998615	2021-08-23	United States
ORF7a_120_I	ORF7a	120	SRR15823233	27752	C	T	1	2021-08-23	United States
ORF8_118_NA	ORF8	118	SRR15823233	28247	A	-GATTTC	0,997111	2021-08-23	United States
N_63_G	N	63	SRR15823233	28461	A	G	0,999519	2021-08-23	United States
N_203_M	N	203	SRR15823233	28881	G	T	0,998819	2021-08-23	United States
N_377_Y	N	377	SRR15823233	29402	G	T	0,99789	2021-08-23	United States
ORF1ab_568_I	ORF1ab	568	SRR15823234	1968	C	T	0,998837	2021-08-23	United States
ORF1ab_1306_S	ORF1ab	1306	SRR15823234	4181	G	T	0,998627	2021-08-23	United States
ORF1ab_1840_I	ORF1ab	1840	SRR15823234	5784	C	T	0,997997	2021-08-23	United States
ORF1ab_2046_L	ORF1ab	2046	SRR15823234	6402	C	T	0,999217	2021-08-23	United States
ORF1ab_2287_S	ORF1ab	2287	SRR15823234	7124	C	T	1	2021-08-23	United States
ORF1ab_2930_L	ORF1ab	2930	SRR15823234	9053	G	T	1	2021-08-23	United States
ORF1ab_3255_I	ORF1ab	3255	SRR15823234	10029	C	T	1	2021-08-23	United States
ORF1ab_3261_I	ORF1ab	3261	SRR15823234	10046	G	A	0,0578512	2021-08-23	United States
ORF1ab_3646_A	ORF1ab	3646	SRR15823234	11201	A	G	0,998413	2021-08-23	United States
ORF1ab_3731_V	ORF1ab	3731	SRR15823234	11456	A	G	0,997825	2021-08-23	United States
ORF1ab_314_L	ORF1ab	314	SRR15823234	14408	C	T	1	2021-08-23	United States
ORF1ab_662_S	ORF1ab	662	SRR15823234	15451	G	A	0,999747	2021-08-23	United States
ORF1ab_1000_L	ORF1ab	1000	SRR15823234	16466	C	T	1	2021-08-23	United States
ORF1ab_1918_V	ORF1ab	1918	SRR15823234	19220	C	T	1	2021-08-23	United States
S_19_R	S	19	SRR15823234	21618	C	G	1	2021-08-23	United States
S_156_NA	S	156	SRR15823234	22028	G	-AGTTCA	1	2021-08-23	United States
S_452_R	S	452	SRR15823234	22917	T	G	1	2021-08-23	United States
S_478_K	S	478	SRR15823234	22995	C	A	1	2021-08-23	United States
S_614_G	S	614	SRR15823234	23403	A	G	0,999673	2021-08-23	United States
S_681_R	S	681	SRR15823234	23604	C	G	1	2021-08-23	United States
S_950_N	S	950	SRR15823234	24410	G	A	0,999503	2021-08-23	United States
S_1219_V	S	1219	SRR15823234	25218	G	T	0,996169	2021-08-23	United States
ORF3a_26_L	ORF3a	26	SRR15823234	25469	C	T	1	2021-08-23	United States
M_82_T	M	82	SRR15823234	26767	T	C	0,999535	2021-08-23	United States
ORF7a_82_A	ORF7a	82	SRR15823234	27638	T	C	0,999363	2021-08-23	United States
ORF7a_120_I	ORF7a	120	SRR15823234	27752	C	T	1	2021-08-23	United States
ORF7b_40_I	ORF7b	40	SRR15823234	27874	C	T	1	2021-08-23	United States
ORF8_118_NA	ORF8	118	SRR15823234	28247	A	-GATTTC	0,99453	2021-08-23	United States
N_63_G	N	63	SRR15823234	28461	A	G	0,999016	2021-08-23	United States
N_203_M	N	203	SRR15823234	28881	G	T	1	2021-08-23	United States
N_215_C	N	215	SRR15823234	28916	G	T	0,995536	2021-08-23	United States
N_377_Y	N	377	SRR15823234	29402	G	T	1	2021-08-23	United States
ORF1ab_1306_S	ORF1ab	1306	SRR15823235	4181	G	T	1	2021-08-23	United States
ORF1ab_2046_L	ORF1ab	2046	SRR15823235	6402	C	T	0,999727	2021-08-23	United States
ORF1ab_2287_S	ORF1ab	2287	SRR15823235	7124	C	T	1	2021-08-23	United States
ORF1ab_2930_L	ORF1ab	2930	SRR15823235	9053	G	T	0,998736	2021-08-23	United States
ORF1ab_3255_I	ORF1ab	3255	SRR15823235	10029	C	T	0,998741	2021-08-23	United States
ORF1ab_3646_A	ORF1ab	3646	SRR15823235	11201	A	G	0,999039	2021-08-23	United States
ORF1ab_91_NA	ORF1ab	91	SRR15823235	13740	C	+T	0,058778	2021-08-23	United States
ORF1ab_314_L	ORF1ab	314	SRR15823235	14408	C	T	1	2021-08-23	United States
ORF1ab_662_S	ORF1ab	662	SRR15823235	15451	G	A	0,999201	2021-08-23	United States
ORF1ab_1000_L	ORF1ab	1000	SRR15823235	16466	C	T	0,999429	2021-08-23	United States
ORF1ab_1918_V	ORF1ab	1918	SRR15823235	19220	C	T	0,999536	2021-08-23	United States
S_19_R	S	19	SRR15823235	21618	C	G	1	2021-08-23	United States
S_112_L	S	112	SRR15823235	21897	C	T	1	2021-08-23	United States
S_142_D	S	142	SRR15823235	21987	G	A	1	2021-08-23	United States
S_156_NA	S	156	SRR15823235	22028	G	-AGTTCA	0,997114	2021-08-23	United States
S_452_R	S	452	SRR15823235	22917	T	G	1	2021-08-23	United States
S_478_K	S	478	SRR15823235	22995	C	A	1	2021-08-23	United States
S_614_G	S	614	SRR15823235	23403	A	G	0,999549	2021-08-23	United States
S_681_R	S	681	SRR15823235	23604	C	G	1	2021-08-23	United States
S_950_N	S	950	SRR15823235	24410	G	A	1	2021-08-23	United States
ORF3a_26_L	ORF3a	26	SRR15823235	25469	C	T	1	2021-08-23	United States
ORF3a_32_I	ORF3a	32	SRR15823235	25487	C	T	0,9984	2021-08-23	United States
ORF3a_174_A	ORF3a	174	SRR15823235	25913	G	C	0,0526316	2021-08-23	United States
ORF3a_239_Q	ORF3a	239	SRR15823235	26107	G	C	0,999545	2021-08-23	United States
M_82_T	M	82	SRR15823235	26767	T	C	1	2021-08-23	United States
ORF7a_82_A	ORF7a	82	SRR15823235	27638	T	C	0,998519	2021-08-23	United States
ORF7a_120_I	ORF7a	120	SRR15823235	27752	C	T	1	2021-08-23	United States
ORF7b_40_I	ORF7b	40	SRR15823235	27874	C	T	1	2021-08-23	United States
ORF8_118_NA	ORF8	118	SRR15823235	28247	A	-GATTTC	0,995816	2021-08-23	United States
N_63_G	N	63	SRR15823235	28461	A	G	0,998658	2021-08-23	United States
N_203_M	N	203	SRR15823235	28881	G	T	1	2021-08-23	United States
N_215_C	N	215	SRR15823235	28916	G	T	0,998915	2021-08-23	United States
N_377_Y	N	377	SRR15823235	29402	G	T	1	2021-08-23	United States
ORF1ab_1306_S	ORF1ab	1306	SRR15823236	4181	G	T	0,998886	2021-08-23	United States
ORF1ab_1326_V	ORF1ab	1326	SRR15823236	4241	A	G	0,1798	2021-08-23	United States
ORF1ab_2046_L	ORF1ab	2046	SRR15823236	6402	C	T	1	2021-08-23	United States
ORF1ab_2287_S	ORF1ab	2287	SRR15823236	7124	C	T	0,998851	2021-08-23	United States
ORF1ab_2930_L	ORF1ab	2930	SRR15823236	9053	G	T	1	2021-08-23	United States
ORF1ab_3255_I	ORF1ab	3255	SRR15823236	10029	C	T	1	2021-08-23	United States
ORF1ab_3646_A	ORF1ab	3646	SRR15823236	11201	A	G	0,999362	2021-08-23	United States
ORF1ab_183_V	ORF1ab	183	SRR15823236	14014	T	G	0,99913	2021-08-23	United States
ORF1ab_314_L	ORF1ab	314	SRR15823236	14408	C	T	0,999649	2021-08-23	United States
ORF1ab_662_S	ORF1ab	662	SRR15823236	15451	G	A	1	2021-08-23	United States
ORF1ab_1000_L	ORF1ab	1000	SRR15823236	16466	C	T	0,9994	2021-08-23	United States
ORF1ab_1918_V	ORF1ab	1918	SRR15823236	19220	C	T	1	2021-08-23	United States
S_19_R	S	19	SRR15823236	21618	C	G	1	2021-08-23	United States
S_142_D	S	142	SRR15823236	21987	G	A	1	2021-08-23	United States
S_156_NA	S	156	SRR15823236	22028	G	-AGTTCA	1	2021-08-23	United States
S_243_V	S	243	SRR15823236	22290	C	T	1	2021-08-23	United States
S_452_R	S	452	SRR15823236	22917	T	G	1	2021-08-23	United States
S_478_K	S	478	SRR15823236	22995	C	A	1	2021-08-23	United States
S_614_G	S	614	SRR15823236	23403	A	G	0,999204	2021-08-23	United States
S_681_R	S	681	SRR15823236	23604	C	G	1	2021-08-23	United States
S_950_N	S	950	SRR15823236	24410	G	A	1	2021-08-23	United States
ORF3a_26_L	ORF3a	26	SRR15823236	25469	C	T	1	2021-08-23	United States
ORF3a_174_A	ORF3a	174	SRR15823236	25913	G	C	0,0632806	2021-08-23	United States
M_82_T	M	82	SRR15823236	26767	T	C	1	2021-08-23	United States
ORF7a_82_A	ORF7a	82	SRR15823236	27638	T	C	1	2021-08-23	United States
ORF7a_120_I	ORF7a	120	SRR15823236	27752	C	T	1	2021-08-23	United States
ORF7b_40_I	ORF7b	40	SRR15823236	27874	C	T	1	2021-08-23	United States
ORF8_72_H	ORF8	72	SRR15823236	28109	G	T	0,997316	2021-08-23	United States
ORF8_118_NA	ORF8	118	SRR15823236	28247	A	-GATTTC	0,995679	2021-08-23	United States
N_63_G	N	63	SRR15823236	28461	A	G	0,999335	2021-08-23	United States
N_203_M	N	203	SRR15823236	28881	G	T	0,998776	2021-08-23	United States
N_215_C	N	215	SRR15823236	28916	G	T	1	2021-08-23	United States
N_377_Y	N	377	SRR15823236	29402	G	T	1	2021-08-23	United States
ORF1ab_1306_S	ORF1ab	1306	SRR15823237	4181	G	T	0,998839	2021-08-23	United States
ORF1ab_2046_L	ORF1ab	2046	SRR15823237	6402	C	T	0,999165	2021-08-23	United States
ORF1ab_2287_S	ORF1ab	2287	SRR15823237	7124	C	T	0,995662	2021-08-23	United States
ORF1ab_2930_L	ORF1ab	2930	SRR15823237	9053	G	T	0,998127	2021-08-23	United States
ORF1ab_3255_I	ORF1ab	3255	SRR15823237	10029	C	T	1	2021-08-23	United States
ORF1ab_3646_A	ORF1ab	3646	SRR15823237	11201	A	G	1	2021-08-23	United States
ORF1ab_314_L	ORF1ab	314	SRR15823237	14408	C	T	0,998778	2021-08-23	United States
ORF1ab_662_S	ORF1ab	662	SRR15823237	15451	G	A	1	2021-08-23	United States
ORF1ab_1000_L	ORF1ab	1000	SRR15823237	16466	C	T	1	2021-08-23	United States
ORF1ab_1219_S	ORF1ab	1219	SRR15823237	17122	G	T	0,991728	2021-08-23	United States
ORF1ab_1918_V	ORF1ab	1918	SRR15823237	19220	C	T	0,999621	2021-08-23	United States
S_19_R	S	19	SRR15823237	21618	C	G	1	2021-08-23	United States
S_156_NA	S	156	SRR15823237	22028	G	-AGTTCA	1	2021-08-23	United States
S_452_R	S	452	SRR15823237	22917	T	G	1	2021-08-23	United States
S_478_K	S	478	SRR15823237	22995	C	A	1	2021-08-23	United States
S_614_G	S	614	SRR15823237	23403	A	G	0,998489	2021-08-23	United States
S_681_R	S	681	SRR15823237	23604	C	G	1	2021-08-23	United States
S_950_N	S	950	SRR15823237	24410	G	A	1	2021-08-23	United States
ORF3a_26_L	ORF3a	26	SRR15823237	25469	C	T	1	2021-08-23	United States
M_82_T	M	82	SRR15823237	26767	T	C	0,997413	2021-08-23	United States
ORF7a_82_A	ORF7a	82	SRR15823237	27638	T	C	1	2021-08-23	United States
ORF7a_120_I	ORF7a	120	SRR15823237	27752	C	T	1	2021-08-23	United States
ORF7b_40_I	ORF7b	40	SRR15823237	27874	C	T	0,998291	2021-08-23	United States
ORF8_31_F	ORF8	31	SRR15823237	27985	A	T	0,993255	2021-08-23	United States
ORF8_67_F	ORF8	67	SRR15823237	28093	C	T	0,99322	2021-08-23	United States
ORF8_118_NA	ORF8	118	SRR15823237	28247	A	-GATTTC	0,996146	2021-08-23	United States
N_63_G	N	63	SRR15823237	28461	A	G	0,999034	2021-08-23	United States
N_203_M	N	203	SRR15823237	28881	G	T	1	2021-08-23	United States
N_215_C	N	215	SRR15823237	28916	G	T	1	2021-08-23	United States
ORF1ab_505_F	ORF1ab	505	SRR15823238	1779	C	T	0,992963	2021-08-21	United States
ORF1ab_1306_S	ORF1ab	1306	SRR15823238	4181	G	T	1	2021-08-21	United States
ORF1ab_2046_L	ORF1ab	2046	SRR15823238	6402	C	T	0,998779	2021-08-21	United States
ORF1ab_2287_S	ORF1ab	2287	SRR15823238	7124	C	T	1	2021-08-21	United States
ORF1ab_2930_L	ORF1ab	2930	SRR15823238	9053	G	T	1	2021-08-21	United States
ORF1ab_3255_I	ORF1ab	3255	SRR15823238	10029	C	T	1	2021-08-21	United States
ORF1ab_3580_Y	ORF1ab	3580	SRR15823238	11003	C	T	0,99904	2021-08-21	United States
ORF1ab_3646_A	ORF1ab	3646	SRR15823238	11201	A	G	1	2021-08-21	United States
ORF1ab_3842_T	ORF1ab	3842	SRR15823238	11790	T	C	0,998282	2021-08-21	United States
ORF1ab_314_L	ORF1ab	314	SRR15823238	14408	C	T	1	2021-08-21	United States
ORF1ab_662_S	ORF1ab	662	SRR15823238	15451	G	A	0,999259	2021-08-21	United States
ORF1ab_1000_L	ORF1ab	1000	SRR15823238	16466	C	T	1	2021-08-21	United States
ORF1ab_1257_V	ORF1ab	1257	SRR15823238	17236	A	G	0,998126	2021-08-21	United States
ORF1ab_1918_V	ORF1ab	1918	SRR15823238	19220	C	T	0,99926	2021-08-21	United States
S_19_R	S	19	SRR15823238	21618	C	G	1	2021-08-21	United States
S_156_NA	S	156	SRR15823238	22028	G	-AGTTCA	0,998397	2021-08-21	United States
S_452_R	S	452	SRR15823238	22917	T	G	1	2021-08-21	United States
S_478_K	S	478	SRR15823238	22995	C	A	0,998113	2021-08-21	United States
S_614_G	S	614	SRR15823238	23403	A	G	0,999624	2021-08-21	United States
S_681_R	S	681	SRR15823238	23604	C	G	1	2021-08-21	United States
S_950_N	S	950	SRR15823238	24410	G	A	0,998431	2021-08-21	United States
ORF3a_26_L	ORF3a	26	SRR15823238	25469	C	T	1	2021-08-21	United States
M_82_T	M	82	SRR15823238	26767	T	C	1	2021-08-21	United States
ORF7a_82_A	ORF7a	82	SRR15823238	27638	T	C	1	2021-08-21	United States
ORF7a_120_I	ORF7a	120	SRR15823238	27752	C	T	1	2021-08-21	United States
ORF7b_40_I	ORF7b	40	SRR15823238	27874	C	T	0,999006	2021-08-21	United States
ORF8_118_NA	ORF8	118	SRR15823238	28247	A	-GATTTC	0,996933	2021-08-21	United States
N_63_G	N	63	SRR15823238	28461	A	G	0,999699	2021-08-21	United States
N_203_M	N	203	SRR15823238	28881	G	T	1	2021-08-21	United States
N_215_C	N	215	SRR15823238	28916	G	T	1	2021-08-21	United States
N_377_Y	N	377	SRR15823238	29402	G	T	1	2021-08-21	United States
ORF1ab_747_I	ORF1ab	747	SRR15823239	2504	C	A	0,0676923	2021-08-23	United States
ORF1ab_1306_S	ORF1ab	1306	SRR15823239	4181	G	T	0,999522	2021-08-23	United States
ORF1ab_2046_L	ORF1ab	2046	SRR15823239	6402	C	T	0,999719	2021-08-23	United States
ORF1ab_2287_S	ORF1ab	2287	SRR15823239	7124	C	T	1	2021-08-23	United States
ORF1ab_2930_L	ORF1ab	2930	SRR15823239	9053	G	T	0,998489	2021-08-23	United States
ORF1ab_3255_I	ORF1ab	3255	SRR15823239	10029	C	T	1	2021-08-23	United States
ORF1ab_3646_A	ORF1ab	3646	SRR15823239	11201	A	G	0,999408	2021-08-23	United States
ORF1ab_314_L	ORF1ab	314	SRR15823239	14408	C	T	1	2021-08-23	United States
ORF1ab_662_S	ORF1ab	662	SRR15823239	15451	G	A	1	2021-08-23	United States
ORF1ab_1000_L	ORF1ab	1000	SRR15823239	16466	C	T	0,999271	2021-08-23	United States
ORF1ab_1223_L	ORF1ab	1223	SRR15823239	17135	C	T	0,997496	2021-08-23	United States
ORF1ab_1257_V	ORF1ab	1257	SRR15823239	17236	A	G	0,997888	2021-08-23	United States
ORF1ab_1918_V	ORF1ab	1918	SRR15823239	19220	C	T	1	2021-08-23	United States
S_19_R	S	19	SRR15823239	21618	C	G	1	2021-08-23	United States
S_156_NA	S	156	SRR15823239	22028	G	-AGTTCA	1	2021-08-23	United States
S_452_R	S	452	SRR15823239	22917	T	G	1	2021-08-23	United States
S_478_K	S	478	SRR15823239	22995	C	A	1	2021-08-23	United States
S_614_G	S	614	SRR15823239	23403	A	G	1	2021-08-23	United States
S_681_R	S	681	SRR15823239	23604	C	G	1	2021-08-23	United States
S_950_N	S	950	SRR15823239	24410	G	A	0,997877	2021-08-23	United States
ORF3a_26_L	ORF3a	26	SRR15823239	25469	C	T	1	2021-08-23	United States
ORF3a_131_C	ORF3a	131	SRR15823239	25785	G	C	0,997509	2021-08-23	United States
M_82_T	M	82	SRR15823239	26767	T	C	0,99866	2021-08-23	United States
ORF7a_82_A	ORF7a	82	SRR15823239	27638	T	C	1	2021-08-23	United States
ORF7a_120_I	ORF7a	120	SRR15823239	27752	C	T	1	2021-08-23	United States
ORF7b_40_I	ORF7b	40	SRR15823239	27874	C	T	1	2021-08-23	United States
ORF8_36_S	ORF8	36	SRR15823239	27999	C	T	0,993651	2021-08-23	United States
ORF8_118_NA	ORF8	118	SRR15823239	28247	A	-GATTTC	0,996684	2021-08-23	United States
N_63_G	N	63	SRR15823239	28461	A	G	1	2021-08-23	United States
N_203_M	N	203	SRR15823239	28881	G	T	1	2021-08-23	United States
N_215_C	N	215	SRR15823239	28916	G	T	1	2021-08-23	United States
N_377_Y	N	377	SRR15823239	29402	G	T	1	2021-08-23	United States
ORF1ab_1306_S	ORF1ab	1306	SRR15823240	4181	G	T	0,999617	2021-08-23	United States
ORF1ab_2046_L	ORF1ab	2046	SRR15823240	6402	C	T	0,999318	2021-08-23	United States
ORF1ab_2287_S	ORF1ab	2287	SRR15823240	7124	C	T	1	2021-08-23	United States
ORF1ab_2930_L	ORF1ab	2930	SRR15823240	9053	G	T	0,998341	2021-08-23	United States
ORF1ab_3255_I	ORF1ab	3255	SRR15823240	10029	C	T	1	2021-08-23	United States
ORF1ab_3309_F	ORF1ab	3309	SRR15823240	10191	C	T	0,0518128	2021-08-23	United States
ORF1ab_3646_A	ORF1ab	3646	SRR15823240	11201	A	G	0,99967	2021-08-23	United States
ORF1ab_3731_V	ORF1ab	3731	SRR15823240	11456	A	G	0,994986	2021-08-23	United States
ORF1ab_314_L	ORF1ab	314	SRR15823240	14408	C	T	0,999187	2021-08-23	United States
ORF1ab_662_S	ORF1ab	662	SRR15823240	15451	G	A	0,999546	2021-08-23	United States
ORF1ab_1000_L	ORF1ab	1000	SRR15823240	16466	C	T	1	2021-08-23	United States
ORF1ab_1918_V	ORF1ab	1918	SRR15823240	19220	C	T	0,99945	2021-08-23	United States
S_19_R	S	19	SRR15823240	21618	C	G	0,995153	2021-08-23	United States
S_156_NA	S	156	SRR15823240	22028	G	-AGTTCA	1	2021-08-23	United States
S_452_R	S	452	SRR15823240	22917	T	G	1	2021-08-23	United States
S_478_K	S	478	SRR15823240	22995	C	A	1	2021-08-23	United States
S_614_G	S	614	SRR15823240	23403	A	G	1	2021-08-23	United States
S_681_R	S	681	SRR15823240	23604	C	G	1	2021-08-23	United States
S_950_N	S	950	SRR15823240	24410	G	A	0,998733	2021-08-23	United States
ORF3a_26_L	ORF3a	26	SRR15823240	25469	C	T	0,999674	2021-08-23	United States
ORF3a_210_A	ORF3a	210	SRR15823240	26021	A	C	0,997848	2021-08-23	United States
M_82_T	M	82	SRR15823240	26767	T	C	1	2021-08-23	United States
ORF7a_82_A	ORF7a	82	SRR15823240	27638	T	C	1	2021-08-23	United States
ORF7a_120_I	ORF7a	120	SRR15823240	27752	C	T	1	2021-08-23	United States
ORF7b_40_I	ORF7b	40	SRR15823240	27874	C	T	0,998741	2021-08-23	United States
ORF8_118_NA	ORF8	118	SRR15823240	28247	A	-GATTTC	0,997458	2021-08-23	United States
N_63_G	N	63	SRR15823240	28461	A	G	0,999073	2021-08-23	United States
N_203_M	N	203	SRR15823240	28881	G	T	1	2021-08-23	United States
N_215_C	N	215	SRR15823240	28916	G	T	1	2021-08-23	United States
N_377_Y	N	377	SRR15823240	29402	G	T	1	2021-08-23	United States
ORF1ab_1306_S	ORF1ab	1306	SRR15823241	4181	G	T	1	2021-08-22	United States
ORF1ab_2046_L	ORF1ab	2046	SRR15823241	6402	C	T	0,998927	2021-08-22	United States
ORF1ab_2287_S	ORF1ab	2287	SRR15823241	7124	C	T	0,996988	2021-08-22	United States
ORF1ab_2930_L	ORF1ab	2930	SRR15823241	9053	G	T	1	2021-08-22	United States
ORF1ab_3255_I	ORF1ab	3255	SRR15823241	10029	C	T	1	2021-08-22	United States
ORF1ab_3603_NA	ORF1ab	3603	SRR15823241	11074	C	+T	0,0959253	2021-08-22	United States
ORF1ab_3606_NA	ORF1ab	3606	SRR15823241	11082	T	-G	0,131579	2021-08-22	United States
ORF1ab_3606_F	ORF1ab	3606	SRR15823241	11083	G	T	0,99422	2021-08-22	United States
ORF1ab_3646_A	ORF1ab	3646	SRR15823241	11201	A	G	0,999192	2021-08-22	United States
ORF1ab_4179_K	ORF1ab	4179	SRR15823241	12801	G	A	0,996991	2021-08-22	United States
ORF1ab_314_L	ORF1ab	314	SRR15823241	14408	C	T	0,999359	2021-08-22	United States
ORF1ab_329_I	ORF1ab	329	SRR15823241	14452	G	A	0,996799	2021-08-22	United States
ORF1ab_662_S	ORF1ab	662	SRR15823241	15451	G	A	1	2021-08-22	United States
ORF1ab_1000_L	ORF1ab	1000	SRR15823241	16466	C	T	1	2021-08-22	United States
ORF1ab_1918_V	ORF1ab	1918	SRR15823241	19220	C	T	0,998379	2021-08-22	United States
S_156_NA	S	156	SRR15823241	22028	G	-AGTTCA	1	2021-08-22	United States
S_452_R	S	452	SRR15823241	22917	T	G	1	2021-08-22	United States
S_478_K	S	478	SRR15823241	22995	C	A	1	2021-08-22	United States
S_614_G	S	614	SRR15823241	23403	A	G	1	2021-08-22	United States
S_681_R	S	681	SRR15823241	23604	C	G	0,998573	2021-08-22	United States
S_950_N	S	950	SRR15823241	24410	G	A	1	2021-08-22	United States
ORF3a_26_L	ORF3a	26	SRR15823241	25469	C	T	1	2021-08-22	United States
ORF3a_239_Q	ORF3a	239	SRR15823241	26107	G	C	0,997538	2021-08-22	United States
M_82_T	M	82	SRR15823241	26767	T	C	1	2021-08-22	United States
ORF7a_82_A	ORF7a	82	SRR15823241	27638	T	C	1	2021-08-22	United States
ORF7a_96_NA	ORF7a	96	SRR15823241	27679	C	-TTTACTCTCCAAT	0,975221	2021-08-22	United States
ORF7a_120_I	ORF7a	120	SRR15823241	27752	C	T	1	2021-08-22	United States
ORF7b_40_I	ORF7b	40	SRR15823241	27874	C	T	1	2021-08-22	United States
ORF8_118_NA	ORF8	118	SRR15823241	28247	A	-GATTTC	0,992571	2021-08-22	United States
N_63_G	N	63	SRR15823241	28461	A	G	0,996894	2021-08-22	United States
N_203_M	N	203	SRR15823241	28881	G	T	0,996241	2021-08-22	United States
N_215_C	N	215	SRR15823241	28916	G	T	1	2021-08-22	United States
ORF1ab_1306_S	ORF1ab	1306	SRR15823246	4181	G	T	0,999143	2021-08-23	United States
ORF1ab_2046_L	ORF1ab	2046	SRR15823246	6402	C	T	1	2021-08-23	United States
ORF1ab_2287_S	ORF1ab	2287	SRR15823246	7124	C	T	1	2021-08-23	United States
ORF1ab_2930_L	ORF1ab	2930	SRR15823246	9053	G	T	0,998547	2021-08-23	United States
ORF1ab_3113_I	ORF1ab	3113	SRR15823246	9603	C	T	0,997332	2021-08-23	United States
ORF1ab_3255_I	ORF1ab	3255	SRR15823246	10029	C	T	1	2021-08-23	United States
ORF1ab_3261_I	ORF1ab	3261	SRR15823246	10046	G	A	0,0526316	2021-08-23	United States
ORF1ab_3646_A	ORF1ab	3646	SRR15823246	11201	A	G	1	2021-08-23	United States
ORF1ab_4179_K	ORF1ab	4179	SRR15823246	12801	G	A	0,997819	2021-08-23	United States
ORF1ab_314_L	ORF1ab	314	SRR15823246	14408	C	T	1	2021-08-23	United States
ORF1ab_662_S	ORF1ab	662	SRR15823246	15451	G	A	1	2021-08-23	United States
ORF1ab_1000_L	ORF1ab	1000	SRR15823246	16466	C	T	0,999328	2021-08-23	United States
ORF1ab_1918_V	ORF1ab	1918	SRR15823246	19220	C	T	0,998334	2021-08-23	United States
S_19_R	S	19	SRR15823246	21618	C	G	1	2021-08-23	United States
S_156_NA	S	156	SRR15823246	22028	G	-AGTTCA	1	2021-08-23	United States
S_452_R	S	452	SRR15823246	22917	T	G	1	2021-08-23	United States
S_478_K	S	478	SRR15823246	22995	C	A	1	2021-08-23	United States
S_614_G	S	614	SRR15823246	23403	A	G	1	2021-08-23	United States
S_681_R	S	681	SRR15823246	23604	C	G	0,99848	2021-08-23	United States
S_950_N	S	950	SRR15823246	24410	G	A	1	2021-08-23	United States
ORF3a_26_L	ORF3a	26	SRR15823246	25469	C	T	1	2021-08-23	United States
ORF3a_239_Q	ORF3a	239	SRR15823246	26107	G	C	0,998368	2021-08-23	United States
M_82_T	M	82	SRR15823246	26767	T	C	1	2021-08-23	United States
ORF7a_82_A	ORF7a	82	SRR15823246	27638	T	C	1	2021-08-23	United States
ORF7a_120_I	ORF7a	120	SRR15823246	27752	C	T	1	2021-08-23	United States
ORF7b_40_I	ORF7b	40	SRR15823246	27874	C	T	1	2021-08-23	United States
ORF8_118_NA	ORF8	118	SRR15823246	28247	A	-GATTTC	0,99879	2021-08-23	United States
N_63_G	N	63	SRR15823246	28461	A	G	0,999212	2021-08-23	United States
N_203_M	N	203	SRR15823246	28881	G	T	1	2021-08-23	United States
N_215_C	N	215	SRR15823246	28916	G	T	1	2021-08-23	United States
N_377_Y	N	377	SRR15823246	29402	G	T	1	2021-08-23	United States
ORF1ab_1306_S	ORF1ab	1306	SRR15823247	4181	G	T	0,999004	2021-08-22	United States
ORF1ab_2046_L	ORF1ab	2046	SRR15823247	6402	C	T	0,997972	2021-08-22	United States
ORF1ab_2287_S	ORF1ab	2287	SRR15823247	7124	C	T	0,997674	2021-08-22	United States
ORF1ab_2519_F	ORF1ab	2519	SRR15823247	7821	C	T	0,592357	2021-08-22	United States
ORF1ab_2855_V	ORF1ab	2855	SRR15823247	8829	C	T	0,0592445	2021-08-22	United States
ORF1ab_2930_L	ORF1ab	2930	SRR15823247	9053	G	T	1	2021-08-22	United States
ORF1ab_3255_I	ORF1ab	3255	SRR15823247	10029	C	T	1	2021-08-22	United States
ORF1ab_3261_I	ORF1ab	3261	SRR15823247	10046	G	A	0,0619835	2021-08-22	United States
ORF1ab_3646_A	ORF1ab	3646	SRR15823247	11201	A	G	0,999221	2021-08-22	United States
ORF1ab_3731_V	ORF1ab	3731	SRR15823247	11456	A	G	0,320513	2021-08-22	United States
ORF1ab_3827_V	ORF1ab	3827	SRR15823247	11745	G	T	0,657343	2021-08-22	United States
ORF1ab_4179_K	ORF1ab	4179	SRR15823247	12801	G	A	0,72954	2021-08-22	United States
ORF1ab_314_L	ORF1ab	314	SRR15823247	14408	C	T	1	2021-08-22	United States
ORF1ab_662_S	ORF1ab	662	SRR15823247	15451	G	A	0,999697	2021-08-22	United States
ORF1ab_1000_L	ORF1ab	1000	SRR15823247	16466	C	T	1	2021-08-22	United States
ORF1ab_1918_V	ORF1ab	1918	SRR15823247	19220	C	T	0,99932	2021-08-22	United States
S_19_R	S	19	SRR15823247	21618	C	G	1	2021-08-22	United States
S_156_NA	S	156	SRR15823247	22028	G	-AGTTCA	1	2021-08-22	United States
S_452_R	S	452	SRR15823247	22917	T	G	1	2021-08-22	United States
S_478_K	S	478	SRR15823247	22995	C	A	1	2021-08-22	United States
S_613_H	S	613	SRR15823247	23401	G	T	0,269993	2021-08-22	United States
S_614_G	S	614	SRR15823247	23403	A	G	1	2021-08-22	United States
S_677_H	S	677	SRR15823247	23593	G	T	0,22179	2021-08-22	United States
S_681_R	S	681	SRR15823247	23604	C	G	1	2021-08-22	United States
S_950_N	S	950	SRR15823247	24410	G	A	1	2021-08-22	United States
ORF3a_26_L	ORF3a	26	SRR15823247	25469	C	T	1	2021-08-22	United States
ORF3a_174_A	ORF3a	174	SRR15823247	25913	G	C	0,0553064	2021-08-22	United States
ORF3a_239_Q	ORF3a	239	SRR15823247	26107	G	C	0,700555	2021-08-22	United States
M_82_T	M	82	SRR15823247	26767	T	C	0,997899	2021-08-22	United States
ORF7a_82_A	ORF7a	82	SRR15823247	27638	T	C	1	2021-08-22	United States
ORF7a_90_*	ORF7a	90	SRR15823247	27661	C	T	0,270349	2021-08-22	United States
ORF7a_120_I	ORF7a	120	SRR15823247	27752	C	T	0,997143	2021-08-22	United States
ORF7b_40_I	ORF7b	40	SRR15823247	27874	C	T	1	2021-08-22	United States
ORF8_118_NA	ORF8	118	SRR15823247	28247	A	-GATTTC	0,995835	2021-08-22	United States
N_63_G	N	63	SRR15823247	28461	A	G	1	2021-08-22	United States
N_203_M	N	203	SRR15823247	28881	G	T	0,996732	2021-08-22	United States
N_215_C	N	215	SRR15823247	28916	G	T	1	2021-08-22	United States
ORF1ab_550_C	ORF1ab	550	SRR15823248	1913	C	T	0,998392	2021-08-25	United States
ORF1ab_1228_G	ORF1ab	1228	SRR15823248	3948	A	G	1	2021-08-25	United States
ORF1ab_1306_S	ORF1ab	1306	SRR15823248	4181	G	T	0,999596	2021-08-25	United States
ORF1ab_2046_L	ORF1ab	2046	SRR15823248	6402	C	T	0,999792	2021-08-25	United States
ORF1ab_2287_S	ORF1ab	2287	SRR15823248	7124	C	T	1	2021-08-25	United States
ORF1ab_2287_L	ORF1ab	2287	SRR15823248	7125	C	T	0,997409	2021-08-25	United States
ORF1ab_2930_L	ORF1ab	2930	SRR15823248	9053	G	T	1	2021-08-25	United States
ORF1ab_3255_I	ORF1ab	3255	SRR15823248	10029	C	T	1	2021-08-25	United States
ORF1ab_3261_I	ORF1ab	3261	SRR15823248	10046	G	A	0,0508982	2021-08-25	United States
ORF1ab_3646_A	ORF1ab	3646	SRR15823248	11201	A	G	0,999405	2021-08-25	United States
ORF1ab_3766_F	ORF1ab	3766	SRR15823248	11562	G	T	0,994929	2021-08-25	United States
ORF1ab_4090_I	ORF1ab	4090	SRR15823248	12534	C	T	0,998239	2021-08-25	United States
ORF1ab_314_L	ORF1ab	314	SRR15823248	14408	C	T	1	2021-08-25	United States
ORF1ab_662_S	ORF1ab	662	SRR15823248	15451	G	A	0,999673	2021-08-25	United States
ORF1ab_1000_L	ORF1ab	1000	SRR15823248	16466	C	T	1	2021-08-25	United States
ORF1ab_1918_V	ORF1ab	1918	SRR15823248	19220	C	T	0,999446	2021-08-25	United States
S_19_R	S	19	SRR15823248	21618	C	G	1	2021-08-25	United States
S_156_NA	S	156	SRR15823248	22028	G	-AGTTCA	0,997403	2021-08-25	United States
S_452_R	S	452	SRR15823248	22917	T	G	0,998069	2021-08-25	United States
S_478_K	S	478	SRR15823248	22995	C	A	1	2021-08-25	United States
S_614_G	S	614	SRR15823248	23403	A	G	1	2021-08-25	United States
S_681_R	S	681	SRR15823248	23604	C	G	1	2021-08-25	United States
S_950_N	S	950	SRR15823248	24410	G	A	1	2021-08-25	United States
ORF3a_26_L	ORF3a	26	SRR15823248	25469	C	T	0,999482	2021-08-25	United States
ORF3a_239_Q	ORF3a	239	SRR15823248	26107	G	C	0,998495	2021-08-25	United States
M_82_T	M	82	SRR15823248	26767	T	C	1	2021-08-25	United States
ORF7a_82_A	ORF7a	82	SRR15823248	27638	T	C	1	2021-08-25	United States
ORF7a_120_I	ORF7a	120	SRR15823248	27752	C	T	1	2021-08-25	United States
ORF7b_40_I	ORF7b	40	SRR15823248	27874	C	T	0,99912	2021-08-25	United States
ORF8_118_NA	ORF8	118	SRR15823248	28247	A	-GATTTC	0,996272	2021-08-25	United States
N_63_G	N	63	SRR15823248	28461	A	G	0,998403	2021-08-25	United States
N_203_M	N	203	SRR15823248	28881	G	T	0,998928	2021-08-25	United States
N_215_C	N	215	SRR15823248	28916	G	T	1	2021-08-25	United States
ORF1ab_550_C	ORF1ab	550	SRR15823250	1913	C	T	0,998184	2021-08-25	United States
ORF1ab_1228_G	ORF1ab	1228	SRR15823250	3948	A	G	1	2021-08-25	United States
ORF1ab_1306_S	ORF1ab	1306	SRR15823250	4181	G	T	1	2021-08-25	United States
ORF1ab_2046_L	ORF1ab	2046	SRR15823250	6402	C	T	0,999599	2021-08-25	United States
ORF1ab_2287_S	ORF1ab	2287	SRR15823250	7124	C	T	1	2021-08-25	United States
ORF1ab_2628_T	ORF1ab	2628	SRR15823250	8148	A	C	0,999351	2021-08-25	United States
ORF1ab_3255_I	ORF1ab	3255	SRR15823250	10029	C	T	1	2021-08-25	United States
ORF1ab_3646_A	ORF1ab	3646	SRR15823250	11201	A	G	0,998369	2021-08-25	United States
ORF1ab_314_L	ORF1ab	314	SRR15823250	14408	C	T	1	2021-08-25	United States
ORF1ab_662_S	ORF1ab	662	SRR15823250	15451	G	A	0,999462	2021-08-25	United States
ORF1ab_1000_L	ORF1ab	1000	SRR15823250	16466	C	T	1	2021-08-25	United States
ORF1ab_1918_V	ORF1ab	1918	SRR15823250	19220	C	T	1	2021-08-25	United States
S_142_D	S	142	SRR15823250	21987	G	A	1	2021-08-25	United States
S_156_NA	S	156	SRR15823250	22028	G	-AGTTCA	1	2021-08-25	United States
S_614_G	S	614	SRR15823250	23403	A	G	1	2021-08-25	United States
S_681_R	S	681	SRR15823250	23604	C	G	0,999445	2021-08-25	United States
S_950_N	S	950	SRR15823250	24410	G	A	0,993939	2021-08-25	United States
ORF3a_26_L	ORF3a	26	SRR15823250	25469	C	T	1	2021-08-25	United States
ORF3a_174_A	ORF3a	174	SRR15823250	25913	G	C	0,0955455	2021-08-25	United States
ORF3a_239_Q	ORF3a	239	SRR15823250	26107	G	C	1	2021-08-25	United States
ORF7a_82_A	ORF7a	82	SRR15823250	27638	T	C	0,996409	2021-08-25	United States
ORF7a_120_I	ORF7a	120	SRR15823250	27752	C	T	1	2021-08-25	United States
ORF8_118_NA	ORF8	118	SRR15823250	28247	A	-GATTTC	0,997692	2021-08-25	United States
N_63_G	N	63	SRR15823250	28461	A	G	0,999528	2021-08-25	United States
N_203_M	N	203	SRR15823250	28881	G	T	1	2021-08-25	United States
N_215_C	N	215	SRR15823250	28916	G	T	1	2021-08-25	United States
ORF1ab_16_F	ORF1ab	16	SRR15823253	311	C	T	0,995781	2021-08-26	United States
ORF1ab_670_A	ORF1ab	670	SRR15823253	2274	A	C	0,981595	2021-08-26	United States
ORF1ab_1306_S	ORF1ab	1306	SRR15823253	4181	G	T	0,990517	2021-08-26	United States
ORF1ab_2046_L	ORF1ab	2046	SRR15823253	6402	C	T	0,994485	2021-08-26	United States
ORF1ab_2287_S	ORF1ab	2287	SRR15823253	7124	C	T	0,988701	2021-08-26	United States
ORF1ab_2855_V	ORF1ab	2855	SRR15823253	8829	C	T	0,991285	2021-08-26	United States
ORF1ab_2930_L	ORF1ab	2930	SRR15823253	9053	G	T	0,995238	2021-08-26	United States
ORF1ab_3255_I	ORF1ab	3255	SRR15823253	10029	C	T	0,986842	2021-08-26	United States
ORF1ab_3261_I	ORF1ab	3261	SRR15823253	10046	G	A	0,0736196	2021-08-26	United States
ORF1ab_3646_A	ORF1ab	3646	SRR15823253	11201	A	G	0,987713	2021-08-26	United States
ORF1ab_314_L	ORF1ab	314	SRR15823253	14408	C	T	1	2021-08-26	United States
ORF1ab_662_S	ORF1ab	662	SRR15823253	15451	G	A	1	2021-08-26	United States
ORF1ab_1000_L	ORF1ab	1000	SRR15823253	16466	C	T	0,998734	2021-08-26	United States
ORF1ab_1550_Y	ORF1ab	1550	SRR15823253	18115	C	T	0,994505	2021-08-26	United States
ORF1ab_1847_S	ORF1ab	1847	SRR15823253	19006	G	T	0,994484	2021-08-26	United States
ORF1ab_1918_V	ORF1ab	1918	SRR15823253	19220	C	T	0,995334	2021-08-26	United States
ORF1ab_2132_V	ORF1ab	2132	SRR15823253	19862	C	T	0,988971	2021-08-26	United States
S_19_R	S	19	SRR15823253	21618	C	G	1	2021-08-26	United States
S_156_NA	S	156	SRR15823253	22028	G	-AGTTCA	1	2021-08-26	United States
S_452_R	S	452	SRR15823253	22917	T	G	1	2021-08-26	United States
S_478_K	S	478	SRR15823253	22995	C	A	1	2021-08-26	United States
S_614_G	S	614	SRR15823253	23403	A	G	1	2021-08-26	United States
S_681_R	S	681	SRR15823253	23604	C	G	0,999144	2021-08-26	United States
S_950_N	S	950	SRR15823253	24410	G	A	1	2021-08-26	United States
ORF3a_26_L	ORF3a	26	SRR15823253	25469	C	T	0,999008	2021-08-26	United States
ORF3a_174_A	ORF3a	174	SRR15823253	25913	G	C	0,07397	2021-08-26	United States
M_82_T	M	82	SRR15823253	26767	T	C	1	2021-08-26	United States
ORF7a_82_A	ORF7a	82	SRR15823253	27638	T	C	1	2021-08-26	United States
ORF7a_120_I	ORF7a	120	SRR15823253	27752	C	T	1	2021-08-26	United States
ORF7b_40_I	ORF7b	40	SRR15823253	27874	C	T	0,995249	2021-08-26	United States
ORF8_118_NA	ORF8	118	SRR15823253	28247	A	-GATTTC	0,996485	2021-08-26	United States
N_63_G	N	63	SRR15823253	28461	A	G	0,999707	2021-08-26	United States
N_203_M	N	203	SRR15823253	28881	G	T	1	2021-08-26	United States
N_215_C	N	215	SRR15823253	28916	G	T	0,998731	2021-08-26	United States
N_377_Y	N	377	SRR15823253	29402	G	T	1	2021-08-26	United States
ORF1ab_1633_D	ORF1ab	1633	SRR15823255	5164	G	T	0,998864	2021-08-25	United States
ORF1ab_1640_L	ORF1ab	1640	SRR15823255	5184	C	T	0,998869	2021-08-25	United States
ORF1ab_3209_V	ORF1ab	3209	SRR15823255	9891	C	T	0,995781	2021-08-25	United States
ORF1ab_3718_A	ORF1ab	3718	SRR15823255	11418	T	C	0,997446	2021-08-25	United States
ORF1ab_3750_I	ORF1ab	3750	SRR15823255	11514	C	T	0,997468	2021-08-25	United States
ORF1ab_4398_L	ORF1ab	4398	SRR15823255	13458	C	T	0,997569	2021-08-25	United States
ORF1ab_314_L	ORF1ab	314	SRR15823255	14408	C	T	1	2021-08-25	United States
ORF1ab_662_S	ORF1ab	662	SRR15823255	15451	G	A	1	2021-08-25	United States
ORF1ab_1000_L	ORF1ab	1000	SRR15823255	16466	C	T	1	2021-08-25	United States
S_19_R	S	19	SRR15823255	21618	C	G	1	2021-08-25	United States
S_156_NA	S	156	SRR15823255	22028	G	-AGTTCA	1	2021-08-25	United States
S_222_V	S	222	SRR15823255	22227	C	T	0,996764	2021-08-25	United States
S_289_I	S	289	SRR15823255	22427	G	A	0,996053	2021-08-25	United States
S_452_R	S	452	SRR15823255	22917	T	G	1	2021-08-25	United States
S_478_K	S	478	SRR15823255	22995	C	A	1	2021-08-25	United States
S_614_G	S	614	SRR15823255	23403	A	G	1	2021-08-25	United States
S_681_R	S	681	SRR15823255	23604	C	G	1	2021-08-25	United States
S_950_N	S	950	SRR15823255	24410	G	A	1	2021-08-25	United States
ORF3a_26_L	ORF3a	26	SRR15823255	25469	C	T	0,999326	2021-08-25	United States
ORF3a_174_A	ORF3a	174	SRR15823255	25913	G	C	0,0710506	2021-08-25	United States
M_82_T	M	82	SRR15823255	26767	T	C	1	2021-08-25	United States
ORF7a_82_A	ORF7a	82	SRR15823255	27638	T	C	0,998688	2021-08-25	United States
ORF7a_120_I	ORF7a	120	SRR15823255	27752	C	T	1	2021-08-25	United States
ORF8_118_NA	ORF8	118	SRR15823255	28247	A	-GATTTC	0,998974	2021-08-25	United States
N_18_V	N	18	SRR15823255	28326	G	T	0,99713	2021-08-25	United States
N_63_G	N	63	SRR15823255	28461	A	G	0,999765	2021-08-25	United States
N_203_M	N	203	SRR15823255	28881	G	T	0,997765	2021-08-25	United States
N_377_Y	N	377	SRR15823255	29402	G	T	1	2021-08-25	United States
ORF1ab_670_A	ORF1ab	670	SRR15823256	2274	A	C	0,996212	2021-08-26	United States
ORF1ab_1306_S	ORF1ab	1306	SRR15823256	4181	G	T	1	2021-08-26	United States
ORF1ab_2046_L	ORF1ab	2046	SRR15823256	6402	C	T	1	2021-08-26	United States
ORF1ab_2287_S	ORF1ab	2287	SRR15823256	7124	C	T	1	2021-08-26	United States
ORF1ab_2855_V	ORF1ab	2855	SRR15823256	8829	C	T	0,997368	2021-08-26	United States
ORF1ab_2930_L	ORF1ab	2930	SRR15823256	9053	G	T	1	2021-08-26	United States
ORF1ab_3255_I	ORF1ab	3255	SRR15823256	10029	C	T	1	2021-08-26	United States
ORF1ab_3646_A	ORF1ab	3646	SRR15823256	11201	A	G	0,997389	2021-08-26	United States
ORF1ab_314_L	ORF1ab	314	SRR15823256	14408	C	T	1	2021-08-26	United States
ORF1ab_662_S	ORF1ab	662	SRR15823256	15451	G	A	1	2021-08-26	United States
ORF1ab_1000_L	ORF1ab	1000	SRR15823256	16466	C	T	1	2021-08-26	United States
ORF1ab_1550_Y	ORF1ab	1550	SRR15823256	18115	C	T	1	2021-08-26	United States
ORF1ab_1847_S	ORF1ab	1847	SRR15823256	19006	G	T	0,998104	2021-08-26	United States
ORF1ab_1918_V	ORF1ab	1918	SRR15823256	19220	C	T	1	2021-08-26	United States
S_19_R	S	19	SRR15823256	21618	C	G	1	2021-08-26	United States
S_156_NA	S	156	SRR15823256	22028	G	-AGTTCA	1	2021-08-26	United States
S_174_S	S	174	SRR15823256	22082	C	T	0,0571429	2021-08-26	United States
S_452_R	S	452	SRR15823256	22917	T	G	0,995413	2021-08-26	United States
S_478_K	S	478	SRR15823256	22995	C	A	1	2021-08-26	United States
S_614_G	S	614	SRR15823256	23403	A	G	1	2021-08-26	United States
S_681_R	S	681	SRR15823256	23604	C	G	1	2021-08-26	United States
S_950_N	S	950	SRR15823256	24410	G	A	1	2021-08-26	United States
ORF3a_26_L	ORF3a	26	SRR15823256	25469	C	T	1	2021-08-26	United States
ORF3a_174_A	ORF3a	174	SRR15823256	25913	G	C	0,0818452	2021-08-26	United States
M_82_T	M	82	SRR15823256	26767	T	C	1	2021-08-26	United States
ORF7a_82_A	ORF7a	82	SRR15823256	27638	T	C	1	2021-08-26	United States
ORF7a_120_I	ORF7a	120	SRR15823256	27752	C	T	1	2021-08-26	United States
ORF7b_40_I	ORF7b	40	SRR15823256	27874	C	T	1	2021-08-26	United States
ORF8_118_NA	ORF8	118	SRR15823256	28247	A	-GATTTC	0,999545	2021-08-26	United States
N_63_G	N	63	SRR15823256	28461	A	G	0,996942	2021-08-26	United States
N_203_M	N	203	SRR15823256	28881	G	T	1	2021-08-26	United States
N_215_C	N	215	SRR15823256	28916	G	T	1	2021-08-26	United States
ORF1ab_640_D	ORF1ab	640	SRR15823258	2185	G	T	0,998491	2021-08-25	United States
ORF1ab_1224_P	ORF1ab	1224	SRR15823258	3936	A	C	0,866492	2021-08-25	United States
ORF1ab_1640_L	ORF1ab	1640	SRR15823258	5184	C	T	0,997085	2021-08-25	United States
ORF1ab_3209_V	ORF1ab	3209	SRR15823258	9891	C	T	1	2021-08-25	United States
ORF1ab_3718_A	ORF1ab	3718	SRR15823258	11418	T	C	0,997468	2021-08-25	United States
ORF1ab_3750_I	ORF1ab	3750	SRR15823258	11514	C	T	0,997506	2021-08-25	United States
ORF1ab_314_L	ORF1ab	314	SRR15823258	14408	C	T	1	2021-08-25	United States
ORF1ab_662_S	ORF1ab	662	SRR15823258	15451	G	A	1	2021-08-25	United States
ORF1ab_1000_L	ORF1ab	1000	SRR15823258	16466	C	T	1	2021-08-25	United States
S_19_R	S	19	SRR15823258	21618	C	G	1	2021-08-25	United States
S_156_NA	S	156	SRR15823258	22028	G	-AGTTCA	1	2021-08-25	United States
S_222_V	S	222	SRR15823258	22227	C	T	1	2021-08-25	United States
S_452_R	S	452	SRR15823258	22917	T	G	1	2021-08-25	United States
S_478_K	S	478	SRR15823258	22995	C	A	1	2021-08-25	United States
S_614_G	S	614	SRR15823258	23403	A	G	1	2021-08-25	United States
S_681_R	S	681	SRR15823258	23604	C	G	1	2021-08-25	United States
S_950_N	S	950	SRR15823258	24410	G	A	0,999	2021-08-25	United States
ORF3a_23_V	ORF3a	23	SRR15823258	25460	C	T	0,998837	2021-08-25	United States
ORF3a_26_L	ORF3a	26	SRR15823258	25469	C	T	0,998845	2021-08-25	United States
ORF3a_174_A	ORF3a	174	SRR15823258	25913	G	C	0,0877358	2021-08-25	United States
M_82_T	M	82	SRR15823258	26767	T	C	1	2021-08-25	United States
ORF7a_82_A	ORF7a	82	SRR15823258	27638	T	C	0,997947	2021-08-25	United States
ORF7a_120_I	ORF7a	120	SRR15823258	27752	C	T	1	2021-08-25	United States
ORF7b_20_F	ORF7b	20	SRR15823258	27813	C	T	0,998056	2021-08-25	United States
ORF8_118_NA	ORF8	118	SRR15823258	28247	A	-GATTTC	0,996222	2021-08-25	United States
N_63_G	N	63	SRR15823258	28461	A	G	0,999819	2021-08-25	United States
N_203_M	N	203	SRR15823258	28881	G	T	1	2021-08-25	United States
N_377_Y	N	377	SRR15823258	29402	G	T	1	2021-08-25	United States
ORF1ab_1306_S	ORF1ab	1306	SRR15823262	4181	G	T	0,998767	2021-08-25	United States
ORF1ab_2046_L	ORF1ab	2046	SRR15823262	6402	C	T	0,999561	2021-08-25	United States
ORF1ab_2287_S	ORF1ab	2287	SRR15823262	7124	C	T	1	2021-08-25	United States
ORF1ab_2930_L	ORF1ab	2930	SRR15823262	9053	G	T	0,998588	2021-08-25	United States
ORF1ab_3255_I	ORF1ab	3255	SRR15823262	10029	C	T	0,995192	2021-08-25	United States
ORF1ab_3646_A	ORF1ab	3646	SRR15823262	11201	A	G	0,999307	2021-08-25	United States
ORF1ab_314_L	ORF1ab	314	SRR15823262	14408	C	T	1	2021-08-25	United States
ORF1ab_662_S	ORF1ab	662	SRR15823262	15451	G	A	1	2021-08-25	United States
ORF1ab_1000_L	ORF1ab	1000	SRR15823262	16466	C	T	1	2021-08-25	United States
ORF1ab_1257_V	ORF1ab	1257	SRR15823262	17236	A	G	0,997886	2021-08-25	United States
ORF1ab_1918_V	ORF1ab	1918	SRR15823262	19220	C	T	0,999491	2021-08-25	United States
S_19_R	S	19	SRR15823262	21618	C	G	1	2021-08-25	United States
S_142_D	S	142	SRR15823262	21987	G	A	1	2021-08-25	United States
S_156_NA	S	156	SRR15823262	22028	G	-AGTTCA	0,984962	2021-08-25	United States
S_452_R	S	452	SRR15823262	22917	T	G	1	2021-08-25	United States
S_478_K	S	478	SRR15823262	22995	C	A	1	2021-08-25	United States
S_614_G	S	614	SRR15823262	23403	A	G	1	2021-08-25	United States
S_681_R	S	681	SRR15823262	23604	C	G	1	2021-08-25	United States
S_950_N	S	950	SRR15823262	24410	G	A	1	2021-08-25	United States
ORF3a_26_L	ORF3a	26	SRR15823262	25469	C	T	1	2021-08-25	United States
ORF3a_174_A	ORF3a	174	SRR15823262	25913	G	C	0,0671378	2021-08-25	United States
M_2_V	M	2	SRR15823262	26527	C	T	0,304615	2021-08-25	United States
M_82_T	M	82	SRR15823262	26767	T	C	1	2021-08-25	United States
ORF7a_82_A	ORF7a	82	SRR15823262	27638	T	C	1	2021-08-25	United States
ORF7a_120_I	ORF7a	120	SRR15823262	27752	C	T	1	2021-08-25	United States
ORF7b_40_I	ORF7b	40	SRR15823262	27874	C	T	1	2021-08-25	United States
ORF8_118_NA	ORF8	118	SRR15823262	28247	A	-GATTTC	0,996886	2021-08-25	United States
N_63_G	N	63	SRR15823262	28461	A	G	0,997201	2021-08-25	United States
N_203_M	N	203	SRR15823262	28881	G	T	1	2021-08-25	United States
N_215_C	N	215	SRR15823262	28916	G	T	1	2021-08-25	United States
N_377_Y	N	377	SRR15823262	29402	G	T	1	2021-08-25	United States
ORF1ab_943_S	ORF1ab	943	SRR15823265	3092	C	T	0,996721	2021-08-25	United States
ORF1ab_1228_G	ORF1ab	1228	SRR15823265	3948	A	G	1	2021-08-25	United States
ORF1ab_1306_S	ORF1ab	1306	SRR15823265	4181	G	T	0,999496	2021-08-25	United States
ORF1ab_2046_L	ORF1ab	2046	SRR15823265	6402	C	T	1	2021-08-25	United States
ORF1ab_2287_S	ORF1ab	2287	SRR15823265	7124	C	T	1	2021-08-25	United States
ORF1ab_2791_A	ORF1ab	2791	SRR15823265	8636	A	G	0,997816	2021-08-25	United States
ORF1ab_2930_L	ORF1ab	2930	SRR15823265	9053	G	T	1	2021-08-25	United States
ORF1ab_3255_I	ORF1ab	3255	SRR15823265	10029	C	T	1	2021-08-25	United States
ORF1ab_3646_A	ORF1ab	3646	SRR15823265	11201	A	G	1	2021-08-25	United States
ORF1ab_3766_F	ORF1ab	3766	SRR15823265	11562	G	T	1	2021-08-25	United States
ORF1ab_314_L	ORF1ab	314	SRR15823265	14408	C	T	1	2021-08-25	United States
ORF1ab_662_S	ORF1ab	662	SRR15823265	15451	G	A	1	2021-08-25	United States
ORF1ab_1000_L	ORF1ab	1000	SRR15823265	16466	C	T	1	2021-08-25	United States
ORF1ab_1918_V	ORF1ab	1918	SRR15823265	19220	C	T	0,999451	2021-08-25	United States
S_19_R	S	19	SRR15823265	21618	C	G	1	2021-08-25	United States
S_156_NA	S	156	SRR15823265	22028	G	-AGTTCA	1	2021-08-25	United States
S_452_R	S	452	SRR15823265	22917	T	G	1	2021-08-25	United States
S_478_K	S	478	SRR15823265	22995	C	A	1	2021-08-25	United States
S_614_G	S	614	SRR15823265	23403	A	G	1	2021-08-25	United States
S_681_R	S	681	SRR15823265	23604	C	G	1	2021-08-25	United States
S_950_N	S	950	SRR15823265	24410	G	A	1	2021-08-25	United States
ORF3a_26_L	ORF3a	26	SRR15823265	25469	C	T	0,998689	2021-08-25	United States
ORF3a_174_A	ORF3a	174	SRR15823265	25913	G	C	0,0906977	2021-08-25	United States
ORF3a_239_Q	ORF3a	239	SRR15823265	26107	G	C	0,998468	2021-08-25	United States
M_82_T	M	82	SRR15823265	26767	T	C	1	2021-08-25	United States
ORF7a_82_A	ORF7a	82	SRR15823265	27638	T	C	1	2021-08-25	United States
ORF7a_120_I	ORF7a	120	SRR15823265	27752	C	T	1	2021-08-25	United States
ORF7b_40_I	ORF7b	40	SRR15823265	27874	C	T	1	2021-08-25	United States
ORF8_118_NA	ORF8	118	SRR15823265	28247	A	-GATTTC	0,995902	2021-08-25	United States
N_63_G	N	63	SRR15823265	28461	A	G	0,999578	2021-08-25	United States
N_203_M	N	203	SRR15823265	28881	G	T	1	2021-08-25	United States
N_215_C	N	215	SRR15823265	28916	G	T	1	2021-08-25	United States
ORF1ab_458_N	ORF1ab	458	SRR15823266	1639	A	C	0,997466	2021-08-25	United States
ORF1ab_1306_S	ORF1ab	1306	SRR15823266	4181	G	T	0,999394	2021-08-25	United States
ORF1ab_2046_L	ORF1ab	2046	SRR15823266	6402	C	T	0,999257	2021-08-25	United States
ORF1ab_2287_S	ORF1ab	2287	SRR15823266	7124	C	T	1	2021-08-25	United States
ORF1ab_2930_L	ORF1ab	2930	SRR15823266	9053	G	T	1	2021-08-25	United States
ORF1ab_3255_I	ORF1ab	3255	SRR15823266	10029	C	T	0,991597	2021-08-25	United States
ORF1ab_3571_V	ORF1ab	3571	SRR15823266	10977	C	T	0,998596	2021-08-25	United States
ORF1ab_3646_A	ORF1ab	3646	SRR15823266	11201	A	G	1	2021-08-25	United States
ORF1ab_145_G	ORF1ab	145	SRR15823266	13901	A	G	0,99873	2021-08-25	United States
ORF1ab_314_L	ORF1ab	314	SRR15823266	14408	C	T	1	2021-08-25	United States
ORF1ab_662_S	ORF1ab	662	SRR15823266	15451	G	A	1	2021-08-25	United States
ORF1ab_1000_L	ORF1ab	1000	SRR15823266	16466	C	T	1	2021-08-25	United States
ORF1ab_1918_V	ORF1ab	1918	SRR15823266	19220	C	T	1	2021-08-25	United States
S_19_R	S	19	SRR15823266	21618	C	G	1	2021-08-25	United States
S_142_D	S	142	SRR15823266	21987	G	A	1	2021-08-25	United States
S_156_NA	S	156	SRR15823266	22028	G	-AGTTCA	1	2021-08-25	United States
S_452_R	S	452	SRR15823266	22917	T	G	1	2021-08-25	United States
S_478_K	S	478	SRR15823266	22995	C	A	1	2021-08-25	United States
S_614_G	S	614	SRR15823266	23403	A	G	1	2021-08-25	United States
S_681_R	S	681	SRR15823266	23604	C	G	1	2021-08-25	United States
S_950_N	S	950	SRR15823266	24410	G	A	0,999489	2021-08-25	United States
ORF3a_26_L	ORF3a	26	SRR15823266	25469	C	T	0,999512	2021-08-25	United States
ORF3a_94_P	ORF3a	94	SRR15823266	25673	T	C	0,989362	2021-08-25	United States
M_82_T	M	82	SRR15823266	26767	T	C	1	2021-08-25	United States
ORF7a_82_A	ORF7a	82	SRR15823266	27638	T	C	1	2021-08-25	United States
ORF7a_120_I	ORF7a	120	SRR15823266	27752	C	T	1	2021-08-25	United States
ORF7b_40_I	ORF7b	40	SRR15823266	27874	C	T	1	2021-08-25	United States
ORF8_118_NA	ORF8	118	SRR15823266	28247	A	-GATTTC	0,996507	2021-08-25	United States
N_63_G	N	63	SRR15823266	28461	A	G	0,998829	2021-08-25	United States
N_203_M	N	203	SRR15823266	28881	G	T	1	2021-08-25	United States
N_215_C	N	215	SRR15823266	28916	G	T	0,999089	2021-08-25	United States
N_377_Y	N	377	SRR15823266	29402	G	T	1	2021-08-25	United States
ORF1ab_1306_S	ORF1ab	1306	SRR15823269	4181	G	T	0,999284	2021-08-23	United States
ORF1ab_2046_L	ORF1ab	2046	SRR15823269	6402	C	T	1	2021-08-23	United States
ORF1ab_2287_S	ORF1ab	2287	SRR15823269	7124	C	T	0,997613	2021-08-23	United States
ORF1ab_2930_L	ORF1ab	2930	SRR15823269	9053	G	T	1	2021-08-23	United States
ORF1ab_3076_Y	ORF1ab	3076	SRR15823269	9491	C	T	0,993243	2021-08-23	United States
ORF1ab_3255_I	ORF1ab	3255	SRR15823269	10029	C	T	1	2021-08-23	United States
ORF1ab_3646_A	ORF1ab	3646	SRR15823269	11201	A	G	1	2021-08-23	United States
ORF1ab_3731_V	ORF1ab	3731	SRR15823269	11456	A	G	0,997984	2021-08-23	United States
ORF1ab_314_L	ORF1ab	314	SRR15823269	14408	C	T	0,999138	2021-08-23	United States
ORF1ab_662_S	ORF1ab	662	SRR15823269	15451	G	A	0,999565	2021-08-23	United States
ORF1ab_1000_L	ORF1ab	1000	SRR15823269	16466	C	T	0,998505	2021-08-23	United States
ORF1ab_1918_V	ORF1ab	1918	SRR15823269	19220	C	T	1	2021-08-23	United States
S_19_R	S	19	SRR15823269	21618	C	G	1	2021-08-23	United States
S_452_R	S	452	SRR15823269	22917	T	G	1	2021-08-23	United States
S_478_K	S	478	SRR15823269	22995	C	A	1	2021-08-23	United States
S_613_H	S	613	SRR15823269	23401	G	T	0,989313	2021-08-23	United States
S_614_G	S	614	SRR15823269	23403	A	G	1	2021-08-23	United States
S_681_R	S	681	SRR15823269	23604	C	G	0,9987	2021-08-23	United States
S_950_N	S	950	SRR15823269	24410	G	A	1	2021-08-23	United States
ORF3a_26_L	ORF3a	26	SRR15823269	25469	C	T	1	2021-08-23	United States
ORF3a_174_A	ORF3a	174	SRR15823269	25913	G	C	0,0589888	2021-08-23	United States
M_82_T	M	82	SRR15823269	26767	T	C	0,998603	2021-08-23	United States
ORF7a_82_A	ORF7a	82	SRR15823269	27638	T	C	1	2021-08-23	United States
ORF7a_120_I	ORF7a	120	SRR15823269	27752	C	T	1	2021-08-23	United States
ORF7b_40_I	ORF7b	40	SRR15823269	27874	C	T	1	2021-08-23	United States
ORF8_3_L	ORF8	3	SRR15823269	27900	T	C	0,99308	2021-08-23	United States
ORF8_118_NA	ORF8	118	SRR15823269	28247	A	-GATTTC	0,999326	2021-08-23	United States
N_63_G	N	63	SRR15823269	28461	A	G	0,998313	2021-08-23	United States
ORF1ab_1306_S	ORF1ab	1306	SRR15823272	4181	G	T	0,998826	2021-08-23	United States
ORF1ab_2046_L	ORF1ab	2046	SRR15823272	6402	C	T	0,999574	2021-08-23	United States
ORF1ab_2287_S	ORF1ab	2287	SRR15823272	7124	C	T	1	2021-08-23	United States
ORF1ab_2930_L	ORF1ab	2930	SRR15823272	9053	G	T	1	2021-08-23	United States
ORF1ab_3255_I	ORF1ab	3255	SRR15823272	10029	C	T	0,997006	2021-08-23	United States
ORF1ab_3646_A	ORF1ab	3646	SRR15823272	11201	A	G	0,999339	2021-08-23	United States
ORF1ab_4179_K	ORF1ab	4179	SRR15823272	12801	G	A	0,994368	2021-08-23	United States
ORF1ab_314_L	ORF1ab	314	SRR15823272	14408	C	T	1	2021-08-23	United States
ORF1ab_662_S	ORF1ab	662	SRR15823272	15451	G	A	1	2021-08-23	United States
ORF1ab_1000_L	ORF1ab	1000	SRR15823272	16466	C	T	1	2021-08-23	United States
ORF1ab_1918_V	ORF1ab	1918	SRR15823272	19220	C	T	1	2021-08-23	United States
ORF1ab_2633_L	ORF1ab	2633	SRR15823272	21365	C	T	0,99297	2021-08-23	United States
S_19_R	S	19	SRR15823272	21618	C	G	1	2021-08-23	United States
S_156_NA	S	156	SRR15823272	22028	G	-AGTTCA	1	2021-08-23	United States
S_452_R	S	452	SRR15823272	22917	T	G	0,997191	2021-08-23	United States
S_478_K	S	478	SRR15823272	22995	C	A	1	2021-08-23	United States
S_614_G	S	614	SRR15823272	23403	A	G	1	2021-08-23	United States
S_681_R	S	681	SRR15823272	23604	C	G	0,99776	2021-08-23	United States
S_950_N	S	950	SRR15823272	24410	G	A	1	2021-08-23	United States
ORF3a_26_L	ORF3a	26	SRR15823272	25469	C	T	1	2021-08-23	United States
ORF3a_174_A	ORF3a	174	SRR15823272	25913	G	C	0,0501222	2021-08-23	United States
ORF3a_239_Q	ORF3a	239	SRR15823272	26107	G	C	0,996537	2021-08-23	United States
M_82_T	M	82	SRR15823272	26767	T	C	1	2021-08-23	United States
ORF7a_82_A	ORF7a	82	SRR15823272	27638	T	C	1	2021-08-23	United States
ORF7a_120_I	ORF7a	120	SRR15823272	27752	C	T	1	2021-08-23	United States
ORF7b_40_I	ORF7b	40	SRR15823272	27874	C	T	0,998549	2021-08-23	United States
ORF8_118_NA	ORF8	118	SRR15823272	28247	A	-GATTTC	0,998652	2021-08-23	United States
N_14_C	N	14	SRR15823272	28313	C	T	0,997894	2021-08-23	United States
N_63_G	N	63	SRR15823272	28461	A	G	0,999463	2021-08-23	United States
N_203_M	N	203	SRR15823272	28881	G	T	0,998804	2021-08-23	United States
N_215_C	N	215	SRR15823272	28916	G	T	1	2021-08-23	United States
N_377_Y	N	377	SRR15823272	29402	G	T	1	2021-08-23	United States
ORF1ab_1306_S	ORF1ab	1306	SRR15823273	4181	G	T	0,999517	2021-08-23	United States
ORF1ab_2046_L	ORF1ab	2046	SRR15823273	6402	C	T	0,999796	2021-08-23	United States
ORF1ab_2287_S	ORF1ab	2287	SRR15823273	7124	C	T	1	2021-08-23	United States
ORF1ab_2930_L	ORF1ab	2930	SRR15823273	9053	G	T	1	2021-08-23	United States
ORF1ab_3255_I	ORF1ab	3255	SRR15823273	10029	C	T	1	2021-08-23	United States
ORF1ab_3646_A	ORF1ab	3646	SRR15823273	11201	A	G	0,998976	2021-08-23	United States
ORF1ab_314_L	ORF1ab	314	SRR15823273	14408	C	T	1	2021-08-23	United States
ORF1ab_662_S	ORF1ab	662	SRR15823273	15451	G	A	0,999092	2021-08-23	United States
ORF1ab_1000_L	ORF1ab	1000	SRR15823273	16466	C	T	0,99968	2021-08-23	United States
ORF1ab_1257_V	ORF1ab	1257	SRR15823273	17236	A	G	0,995431	2021-08-23	United States
ORF1ab_1918_V	ORF1ab	1918	SRR15823273	19220	C	T	0,999301	2021-08-23	United States
S_19_R	S	19	SRR15823273	21618	C	G	1	2021-08-23	United States
S_142_D	S	142	SRR15823273	21987	G	A	1	2021-08-23	United States
S_156_NA	S	156	SRR15823273	22028	G	-AGTTCA	0,997143	2021-08-23	United States
S_452_R	S	452	SRR15823273	22917	T	G	1	2021-08-23	United States
S_478_K	S	478	SRR15823273	22995	C	A	1	2021-08-23	United States
S_614_G	S	614	SRR15823273	23403	A	G	0,999625	2021-08-23	United States
S_681_R	S	681	SRR15823273	23604	C	G	0,999678	2021-08-23	United States
S_950_N	S	950	SRR15823273	24410	G	A	0,999514	2021-08-23	United States
ORF3a_26_L	ORF3a	26	SRR15823273	25469	C	T	0,999514	2021-08-23	United States
ORF3a_131_L	ORF3a	131	SRR15823273	25784	G	T	0,997794	2021-08-23	United States
ORF3a_174_A	ORF3a	174	SRR15823273	25913	G	C	0,0634921	2021-08-23	United States
M_82_T	M	82	SRR15823273	26767	T	C	1	2021-08-23	United States
ORF7a_82_A	ORF7a	82	SRR15823273	27638	T	C	1	2021-08-23	United States
ORF7a_120_I	ORF7a	120	SRR15823273	27752	C	T	1	2021-08-23	United States
ORF7b_40_I	ORF7b	40	SRR15823273	27874	C	T	0,999365	2021-08-23	United States
ORF8_118_NA	ORF8	118	SRR15823273	28247	A	-GATTTC	0,995666	2021-08-23	United States
N_63_G	N	63	SRR15823273	28461	A	G	0,99907	2021-08-23	United States
N_203_M	N	203	SRR15823273	28881	G	T	0,998978	2021-08-23	United States
N_215_C	N	215	SRR15823273	28916	G	T	1	2021-08-23	United States
N_377_Y	N	377	SRR15823273	29402	G	T	1	2021-08-23	United States
ORF1ab_306_F	ORF1ab	306	SRR15823279	1181	G	T	0,931758	2021-08-23	United States
ORF1ab_1306_S	ORF1ab	1306	SRR15823279	4181	G	T	0,988514	2021-08-23	United States
ORF1ab_2046_L	ORF1ab	2046	SRR15823279	6402	C	T	0,97607	2021-08-23	United States
ORF1ab_2287_S	ORF1ab	2287	SRR15823279	7124	C	T	0,996285	2021-08-23	United States
ORF1ab_2930_L	ORF1ab	2930	SRR15823279	9053	G	T	0,990017	2021-08-23	United States
ORF1ab_3255_I	ORF1ab	3255	SRR15823279	10029	C	T	0,980464	2021-08-23	United States
ORF1ab_3646_A	ORF1ab	3646	SRR15823279	11201	A	G	0,977771	2021-08-23	United States
ORF1ab_314_L	ORF1ab	314	SRR15823279	14408	C	T	1	2021-08-23	United States
ORF1ab_662_S	ORF1ab	662	SRR15823279	15451	G	A	1	2021-08-23	United States
ORF1ab_1000_L	ORF1ab	1000	SRR15823279	16466	C	T	1	2021-08-23	United States
ORF1ab_1257_V	ORF1ab	1257	SRR15823279	17236	A	G	0,911512	2021-08-23	United States
ORF1ab_1918_V	ORF1ab	1918	SRR15823279	19220	C	T	0,997687	2021-08-23	United States
ORF1ab_2104_I	ORF1ab	2104	SRR15823279	19777	G	A	0,946927	2021-08-23	United States
S_19_R	S	19	SRR15823279	21618	C	G	1	2021-08-23	United States
S_142_D	S	142	SRR15823279	21987	G	A	1	2021-08-23	United States
S_156_NA	S	156	SRR15823279	22028	G	-AGTTCA	0,995856	2021-08-23	United States
S_452_R	S	452	SRR15823279	22917	T	G	1	2021-08-23	United States
S_478_K	S	478	SRR15823279	22995	C	A	1	2021-08-23	United States
S_614_G	S	614	SRR15823279	23403	A	G	1	2021-08-23	United States
S_681_R	S	681	SRR15823279	23604	C	G	0,999586	2021-08-23	United States
S_950_N	S	950	SRR15823279	24410	G	A	0,999444	2021-08-23	United States
ORF3a_26_L	ORF3a	26	SRR15823279	25469	C	T	0,999544	2021-08-23	United States
ORF3a_174_A	ORF3a	174	SRR15823279	25913	G	C	0,051312	2021-08-23	United States
M_82_T	M	82	SRR15823279	26767	T	C	1	2021-08-23	United States
ORF7a_82_A	ORF7a	82	SRR15823279	27638	T	C	1	2021-08-23	United States
ORF7a_120_I	ORF7a	120	SRR15823279	27752	C	T	1	2021-08-23	United States
ORF7b_40_I	ORF7b	40	SRR15823279	27874	C	T	0,986877	2021-08-23	United States
ORF8_118_NA	ORF8	118	SRR15823279	28247	A	-GATTTC	0,994565	2021-08-23	United States
N_63_G	N	63	SRR15823279	28461	A	G	0,999516	2021-08-23	United States
N_203_M	N	203	SRR15823279	28881	G	T	1	2021-08-23	United States
N_215_C	N	215	SRR15823279	28916	G	T	0,975787	2021-08-23	United States
N_377_Y	N	377	SRR15823279	29402	G	T	1	2021-08-23	United States
ORF10_30_L	ORF10	30	SRR15823279	29645	G	T	0,922883	2021-08-23	United States
ORF1ab_1306_S	ORF1ab	1306	SRR15823280	4181	G	T	1	2021-08-23	United States
ORF1ab_2046_L	ORF1ab	2046	SRR15823280	6402	C	T	0,999835	2021-08-23	United States
ORF1ab_2287_S	ORF1ab	2287	SRR15823280	7124	C	T	1	2021-08-23	United States
ORF1ab_2930_L	ORF1ab	2930	SRR15823280	9053	G	T	0,999193	2021-08-23	United States
ORF1ab_3255_I	ORF1ab	3255	SRR15823280	10029	C	T	1	2021-08-23	United States
ORF1ab_3627_L	ORF1ab	3627	SRR15823280	11144	A	T	0,992854	2021-08-23	United States
ORF1ab_3646_A	ORF1ab	3646	SRR15823280	11201	A	G	1	2021-08-23	United States
ORF1ab_3731_V	ORF1ab	3731	SRR15823280	11456	A	G	0,995028	2021-08-23	United States
ORF1ab_3969_D	ORF1ab	3969	SRR15823280	12171	C	A	0,997006	2021-08-23	United States
ORF1ab_314_L	ORF1ab	314	SRR15823280	14408	C	T	1	2021-08-23	United States
ORF1ab_662_S	ORF1ab	662	SRR15823280	15451	G	A	1	2021-08-23	United States
ORF1ab_1000_L	ORF1ab	1000	SRR15823280	16466	C	T	1	2021-08-23	United States
ORF1ab_1918_V	ORF1ab	1918	SRR15823280	19220	C	T	0,999672	2021-08-23	United States
ORF1ab_2060_F	ORF1ab	2060	SRR15823280	19645	G	T	0,998383	2021-08-23	United States
S_19_R	S	19	SRR15823280	21618	C	G	1	2021-08-23	United States
S_70_I	S	70	SRR15823280	21770	G	A	1	2021-08-23	United States
S_98_F	S	98	SRR15823280	21855	C	T	0,42562	2021-08-23	United States
S_142_D	S	142	SRR15823280	21987	G	A	1	2021-08-23	United States
S_156_NA	S	156	SRR15823280	22028	G	-AGTTCA	1	2021-08-23	United States
S_452_R	S	452	SRR15823280	22917	T	G	1	2021-08-23	United States
S_478_K	S	478	SRR15823280	22995	C	A	1	2021-08-23	United States
S_614_G	S	614	SRR15823280	23403	A	G	1	2021-08-23	United States
S_681_R	S	681	SRR15823280	23604	C	G	1	2021-08-23	United States
S_950_N	S	950	SRR15823280	24410	G	A	0,999016	2021-08-23	United States
ORF3a_26_L	ORF3a	26	SRR15823280	25469	C	T	0,999507	2021-08-23	United States
ORF3a_174_A	ORF3a	174	SRR15823280	25913	G	C	0,0531853	2021-08-23	United States
ORF3a_210_A	ORF3a	210	SRR15823280	26021	A	C	0,998208	2021-08-23	United States
M_82_T	M	82	SRR15823280	26767	T	C	0,998772	2021-08-23	United States
ORF7a_82_A	ORF7a	82	SRR15823280	27638	T	C	0,999102	2021-08-23	United States
ORF7a_120_I	ORF7a	120	SRR15823280	27752	C	T	1	2021-08-23	United States
ORF7b_40_I	ORF7b	40	SRR15823280	27874	C	T	1	2021-08-23	United States
ORF8_118_NA	ORF8	118	SRR15823280	28247	A	-GATTTC	0,99563	2021-08-23	United States
N_63_G	N	63	SRR15823280	28461	A	G	0,999257	2021-08-23	United States
N_203_M	N	203	SRR15823280	28881	G	T	1	2021-08-23	United States
N_215_C	N	215	SRR15823280	28916	G	T	1	2021-08-23	United States
N_303_L	N	303	SRR15823280	29181	A	T	0,0941567	2021-08-23	United States
N_377_Y	N	377	SRR15823280	29402	G	T	1	2021-08-23	United States
ORF1ab_63_R	ORF1ab	63	SRR15823281	453	A	G	0,0931571	2021-08-23	United States
ORF1ab_318_L	ORF1ab	318	SRR15823281	1218	C	T	0,994715	2021-08-23	United States
ORF1ab_1306_S	ORF1ab	1306	SRR15823281	4181	G	T	0,99978	2021-08-23	United States
ORF1ab_2046_L	ORF1ab	2046	SRR15823281	6402	C	T	0,999172	2021-08-23	United States
ORF1ab_2287_S	ORF1ab	2287	SRR15823281	7124	C	T	0,998513	2021-08-23	United States
ORF1ab_2930_L	ORF1ab	2930	SRR15823281	9053	G	T	0,9981	2021-08-23	United States
ORF1ab_3255_I	ORF1ab	3255	SRR15823281	10029	C	T	0,999398	2021-08-23	United States
ORF1ab_3646_A	ORF1ab	3646	SRR15823281	11201	A	G	0,998738	2021-08-23	United States
ORF1ab_314_L	ORF1ab	314	SRR15823281	14408	C	T	1	2021-08-23	United States
ORF1ab_662_S	ORF1ab	662	SRR15823281	15451	G	A	1	2021-08-23	United States
ORF1ab_1000_L	ORF1ab	1000	SRR15823281	16466	C	T	0,999569	2021-08-23	United States
ORF1ab_1918_V	ORF1ab	1918	SRR15823281	19220	C	T	0,999598	2021-08-23	United States
ORF1ab_2635_H	ORF1ab	2635	SRR15823281	21372	G	T	0,997851	2021-08-23	United States
S_19_R	S	19	SRR15823281	21618	C	G	1	2021-08-23	United States
S_156_NA	S	156	SRR15823281	22028	G	-AGTTCA	1	2021-08-23	United States
S_452_R	S	452	SRR15823281	22917	T	G	0,999204	2021-08-23	United States
S_478_K	S	478	SRR15823281	22995	C	A	1	2021-08-23	United States
S_614_G	S	614	SRR15823281	23403	A	G	1	2021-08-23	United States
S_681_R	S	681	SRR15823281	23604	C	G	1	2021-08-23	United States
S_950_N	S	950	SRR15823281	24410	G	A	0,999648	2021-08-23	United States
S_1228_L	S	1228	SRR15823281	25244	G	T	0,996963	2021-08-23	United States
ORF3a_26_L	ORF3a	26	SRR15823281	25469	C	T	1	2021-08-23	United States
M_44_NA	M	44	SRR15823281	26654	G	+T	0,0585176	2021-08-23	United States
M_46_F	M	46	SRR15823281	26660	G	T	0,994975	2021-08-23	United States
M_82_T	M	82	SRR15823281	26767	T	C	1	2021-08-23	United States
ORF7a_71_I	ORF7a	71	SRR15823281	27604	G	A	0,996999	2021-08-23	United States
ORF7a_82_A	ORF7a	82	SRR15823281	27638	T	C	1	2021-08-23	United States
ORF7a_120_I	ORF7a	120	SRR15823281	27752	C	T	1	2021-08-23	United States
ORF7b_40_I	ORF7b	40	SRR15823281	27874	C	T	0,999551	2021-08-23	United States
ORF8_118_NA	ORF8	118	SRR15823281	28247	A	-GATTTC	0,995703	2021-08-23	United States
N_63_G	N	63	SRR15823281	28461	A	G	0,997494	2021-08-23	United States
N_203_M	N	203	SRR15823281	28881	G	T	0,999539	2021-08-23	United States
N_215_C	N	215	SRR15823281	28916	G	T	0,999077	2021-08-23	United States
N_377_Y	N	377	SRR15823281	29402	G	T	1	2021-08-23	United States
N_396_H	N	396	SRR15823281	29460	C	A	0,99797	2021-08-23	United States
ORF1ab_672_R	ORF1ab	672	SRR15823282	2280	A	G	0,998165	2021-08-23	United States
ORF1ab_1306_S	ORF1ab	1306	SRR15823282	4181	G	T	1	2021-08-23	United States
ORF1ab_2046_L	ORF1ab	2046	SRR15823282	6402	C	T	0,999616	2021-08-23	United States
ORF1ab_2287_S	ORF1ab	2287	SRR15823282	7124	C	T	1	2021-08-23	United States
ORF1ab_2930_L	ORF1ab	2930	SRR15823282	9053	G	T	1	2021-08-23	United States
ORF1ab_3255_I	ORF1ab	3255	SRR15823282	10029	C	T	1	2021-08-23	United States
ORF1ab_3646_A	ORF1ab	3646	SRR15823282	11201	A	G	0,999685	2021-08-23	United States
ORF1ab_314_L	ORF1ab	314	SRR15823282	14408	C	T	1	2021-08-23	United States
ORF1ab_662_S	ORF1ab	662	SRR15823282	15451	G	A	0,999755	2021-08-23	United States
ORF1ab_1000_L	ORF1ab	1000	SRR15823282	16466	C	T	0,999632	2021-08-23	United States
ORF1ab_1918_V	ORF1ab	1918	SRR15823282	19220	C	T	0,999698	2021-08-23	United States
S_19_R	S	19	SRR15823282	21618	C	G	1	2021-08-23	United States
S_156_NA	S	156	SRR15823282	22028	G	-AGTTCA	1	2021-08-23	United States
S_452_R	S	452	SRR15823282	22917	T	G	0,99858	2021-08-23	United States
S_478_K	S	478	SRR15823282	22995	C	A	1	2021-08-23	United States
S_614_G	S	614	SRR15823282	23403	A	G	1	2021-08-23	United States
S_681_R	S	681	SRR15823282	23604	C	G	1	2021-08-23	United States
S_950_N	S	950	SRR15823282	24410	G	A	1	2021-08-23	United States
S_1117_I	S	1117	SRR15823282	24912	C	T	0,998816	2021-08-23	United States
ORF3a_26_L	ORF3a	26	SRR15823282	25469	C	T	1	2021-08-23	United States
M_82_T	M	82	SRR15823282	26767	T	C	1	2021-08-23	United States
ORF7a_82_A	ORF7a	82	SRR15823282	27638	T	C	1	2021-08-23	United States
ORF7a_120_I	ORF7a	120	SRR15823282	27752	C	T	1	2021-08-23	United States
ORF7b_40_I	ORF7b	40	SRR15823282	27874	C	T	1	2021-08-23	United States
ORF8_118_NA	ORF8	118	SRR15823282	28247	A	-GATTTC	0,995543	2021-08-23	United States
N_63_G	N	63	SRR15823282	28461	A	G	0,99933	2021-08-23	United States
N_203_M	N	203	SRR15823282	28881	G	T	1	2021-08-23	United States
N_215_C	N	215	SRR15823282	28916	G	T	1	2021-08-23	United States
N_327_L	N	327	SRR15823282	29253	C	T	0,998556	2021-08-23	United States
N_377_Y	N	377	SRR15823282	29402	G	T	1	2021-08-23	United States
ORF1ab_82_NA	ORF1ab	82	SRR15823287	509	G	-GTCATGTTA	0,988522	2021-08-23	United States
ORF1ab_1306_S	ORF1ab	1306	SRR15823287	4181	G	T	0,999619	2021-08-23	United States
ORF1ab_2046_L	ORF1ab	2046	SRR15823287	6402	C	T	1	2021-08-23	United States
ORF1ab_2287_S	ORF1ab	2287	SRR15823287	7124	C	T	0,997546	2021-08-23	United States
ORF1ab_2930_L	ORF1ab	2930	SRR15823287	9053	G	T	1	2021-08-23	United States
ORF1ab_3255_I	ORF1ab	3255	SRR15823287	10029	C	T	1	2021-08-23	United States
ORF1ab_3646_A	ORF1ab	3646	SRR15823287	11201	A	G	0,998618	2021-08-23	United States
ORF1ab_4179_K	ORF1ab	4179	SRR15823287	12801	G	A	0,996824	2021-08-23	United States
ORF1ab_314_L	ORF1ab	314	SRR15823287	14408	C	T	1	2021-08-23	United States
ORF1ab_662_S	ORF1ab	662	SRR15823287	15451	G	A	0,999652	2021-08-23	United States
ORF1ab_1000_L	ORF1ab	1000	SRR15823287	16466	C	T	1	2021-08-23	United States
ORF1ab_1918_V	ORF1ab	1918	SRR15823287	19220	C	T	0,998461	2021-08-23	United States
S_19_R	S	19	SRR15823287	21618	C	G	1	2021-08-23	United States
S_142_D	S	142	SRR15823287	21987	G	A	1	2021-08-23	United States
S_156_NA	S	156	SRR15823287	22028	G	-AGTTCA	0,996528	2021-08-23	United States
S_452_R	S	452	SRR15823287	22917	T	G	1	2021-08-23	United States
S_478_K	S	478	SRR15823287	22995	C	A	1	2021-08-23	United States
S_614_G	S	614	SRR15823287	23403	A	G	1	2021-08-23	United States
S_681_R	S	681	SRR15823287	23604	C	G	1	2021-08-23	United States
S_950_N	S	950	SRR15823287	24410	G	A	0,997573	2021-08-23	United States
ORF3a_26_L	ORF3a	26	SRR15823287	25469	C	T	1	2021-08-23	United States
ORF3a_174_A	ORF3a	174	SRR15823287	25913	G	C	0,0912185	2021-08-23	United States
ORF3a_239_Q	ORF3a	239	SRR15823287	26107	G	C	0,996769	2021-08-23	United States
M_82_T	M	82	SRR15823287	26767	T	C	1	2021-08-23	United States
ORF7a_44_NA	ORF7a	44	SRR15823287	27523	T	-CACCATTTCATCCTCTAG	0,995196	2021-08-23	United States
ORF7a_82_A	ORF7a	82	SRR15823287	27638	T	C	1	2021-08-23	United States
ORF7a_120_I	ORF7a	120	SRR15823287	27752	C	T	1	2021-08-23	United States
ORF7b_40_I	ORF7b	40	SRR15823287	27874	C	T	0,999163	2021-08-23	United States
ORF8_118_NA	ORF8	118	SRR15823287	28247	A	-GATTTC	0,994844	2021-08-23	United States
N_63_G	N	63	SRR15823287	28461	A	G	0,999763	2021-08-23	United States
N_203_M	N	203	SRR15823287	28881	G	T	0,998568	2021-08-23	United States
N_215_C	N	215	SRR15823287	28916	G	T	0,999287	2021-08-23	United States
N_377_Y	N	377	SRR15823287	29402	G	T	1	2021-08-23	United States
ORF1ab_140_NA	ORF1ab	140	SRR15823289	685	A	-AAGTCATTT	0,110338	2021-08-24	United States
ORF1ab_1306_S	ORF1ab	1306	SRR15823289	4181	G	T	0,999687	2021-08-24	United States
ORF1ab_2046_L	ORF1ab	2046	SRR15823289	6402	C	T	1	2021-08-24	United States
ORF1ab_2287_S	ORF1ab	2287	SRR15823289	7124	C	T	0,998969	2021-08-24	United States
ORF1ab_2534_C	ORF1ab	2534	SRR15823289	7865	G	T	0,992806	2021-08-24	United States
ORF1ab_2930_L	ORF1ab	2930	SRR15823289	9053	G	T	0,998979	2021-08-24	United States
ORF1ab_3255_I	ORF1ab	3255	SRR15823289	10029	C	T	1	2021-08-24	United States
ORF1ab_3646_A	ORF1ab	3646	SRR15823289	11201	A	G	0,999125	2021-08-24	United States
ORF1ab_314_L	ORF1ab	314	SRR15823289	14408	C	T	1	2021-08-24	United States
ORF1ab_662_S	ORF1ab	662	SRR15823289	15451	G	A	0,999585	2021-08-24	United States
ORF1ab_1000_L	ORF1ab	1000	SRR15823289	16466	C	T	1	2021-08-24	United States
ORF1ab_1918_V	ORF1ab	1918	SRR15823289	19220	C	T	1	2021-08-24	United States
S_19_R	S	19	SRR15823289	21618	C	G	0,997006	2021-08-24	United States
S_95_I	S	95	SRR15823289	21846	C	T	0,995671	2021-08-24	United States
S_142_D	S	142	SRR15823289	21987	G	A	1	2021-08-24	United States
S_156_NA	S	156	SRR15823289	22028	G	-AGTTCA	0,996721	2021-08-24	United States
S_254_Y	S	254	SRR15823289	22323	C	A	0,0545797	2021-08-24	United States
S_452_R	S	452	SRR15823289	22917	T	G	1	2021-08-24	United States
S_478_K	S	478	SRR15823289	22995	C	A	0,991379	2021-08-24	United States
S_614_G	S	614	SRR15823289	23403	A	G	0,987347	2021-08-24	United States
S_681_R	S	681	SRR15823289	23604	C	G	0,999431	2021-08-24	United States
S_950_N	S	950	SRR15823289	24410	G	A	0,995333	2021-08-24	United States
S_1101_Y	S	1101	SRR15823289	24863	C	T	0,998618	2021-08-24	United States
ORF3a_26_L	ORF3a	26	SRR15823289	25469	C	T	1	2021-08-24	United States
ORF3a_174_A	ORF3a	174	SRR15823289	25913	G	C	0,18552	2021-08-24	United States
M_82_T	M	82	SRR15823289	26767	T	C	1	2021-08-24	United States
ORF7a_82_A	ORF7a	82	SRR15823289	27638	T	C	1	2021-08-24	United States
ORF7a_120_I	ORF7a	120	SRR15823289	27752	C	T	1	2021-08-24	United States
ORF7b_40_I	ORF7b	40	SRR15823289	27874	C	T	0,998731	2021-08-24	United States
ORF8_118_NA	ORF8	118	SRR15823289	28247	A	-GATTTC	0,998977	2021-08-24	United States
N_63_G	N	63	SRR15823289	28461	A	G	0,999349	2021-08-24	United States
N_203_M	N	203	SRR15823289	28881	G	T	1	2021-08-24	United States
N_215_C	N	215	SRR15823289	28916	G	T	1	2021-08-24	United States
N_362_I	N	362	SRR15823289	29358	C	T	1	2021-08-24	United States
N_373_N	N	373	SRR15823289	29392	G	T	1	2021-08-24	United States
N_377_Y	N	377	SRR15823289	29402	G	T	1	2021-08-24	United States
ORF1ab_1306_S	ORF1ab	1306	SRR15823296	4181	G	T	0,999558	2021-08-25	United States
ORF1ab_2046_L	ORF1ab	2046	SRR15823296	6402	C	T	0,999624	2021-08-25	United States
ORF1ab_2287_S	ORF1ab	2287	SRR15823296	7124	C	T	1	2021-08-25	United States
ORF1ab_2930_L	ORF1ab	2930	SRR15823296	9053	G	T	1	2021-08-25	United States
ORF1ab_3255_I	ORF1ab	3255	SRR15823296	10029	C	T	1	2021-08-25	United States
ORF1ab_3646_A	ORF1ab	3646	SRR15823296	11201	A	G	0,99946	2021-08-25	United States
ORF1ab_3731_V	ORF1ab	3731	SRR15823296	11456	A	G	0,993902	2021-08-25	United States
ORF1ab_314_L	ORF1ab	314	SRR15823296	14408	C	T	1	2021-08-25	United States
ORF1ab_662_S	ORF1ab	662	SRR15823296	15451	G	A	1	2021-08-25	United States
ORF1ab_1000_L	ORF1ab	1000	SRR15823296	16466	C	T	1	2021-08-25	United States
ORF1ab_1918_V	ORF1ab	1918	SRR15823296	19220	C	T	0,99935	2021-08-25	United States
S_156_NA	S	156	SRR15823296	22028	G	-AGTTCA	1	2021-08-25	United States
S_452_R	S	452	SRR15823296	22917	T	G	0,997126	2021-08-25	United States
S_478_K	S	478	SRR15823296	22995	C	A	0,997126	2021-08-25	United States
S_614_G	S	614	SRR15823296	23403	A	G	1	2021-08-25	United States
S_681_R	S	681	SRR15823296	23604	C	G	0,999216	2021-08-25	United States
S_950_N	S	950	SRR15823296	24410	G	A	0,998911	2021-08-25	United States
S_1124_V	S	1124	SRR15823296	24933	G	T	0,995015	2021-08-25	United States
ORF3a_26_L	ORF3a	26	SRR15823296	25469	C	T	1	2021-08-25	United States
M_82_T	M	82	SRR15823296	26767	T	C	1	2021-08-25	United States
ORF7a_82_A	ORF7a	82	SRR15823296	27638	T	C	1	2021-08-25	United States
ORF7a_120_I	ORF7a	120	SRR15823296	27752	C	T	1	2021-08-25	United States
ORF7b_40_I	ORF7b	40	SRR15823296	27874	C	T	1	2021-08-25	United States
ORF8_118_NA	ORF8	118	SRR15823296	28247	A	-GATTTC	0,997767	2021-08-25	United States
N_63_G	N	63	SRR15823296	28461	A	G	0,99952	2021-08-25	United States
ORF1ab_1306_S	ORF1ab	1306	SRR15823299	4181	G	T	0,999528	2021-08-21	United States
ORF1ab_2046_L	ORF1ab	2046	SRR15823299	6402	C	T	1	2021-08-21	United States
ORF1ab_2287_S	ORF1ab	2287	SRR15823299	7124	C	T	1	2021-08-21	United States
ORF1ab_2828_T	ORF1ab	2828	SRR15823299	8747	G	A	0,997505	2021-08-21	United States
ORF1ab_2930_L	ORF1ab	2930	SRR15823299	9053	G	T	1	2021-08-21	United States
ORF1ab_3255_I	ORF1ab	3255	SRR15823299	10029	C	T	1	2021-08-21	United States
ORF1ab_3646_A	ORF1ab	3646	SRR15823299	11201	A	G	0,998506	2021-08-21	United States
ORF1ab_314_L	ORF1ab	314	SRR15823299	14408	C	T	0,999748	2021-08-21	United States
ORF1ab_662_S	ORF1ab	662	SRR15823299	15451	G	A	0,99979	2021-08-21	United States
ORF1ab_1000_L	ORF1ab	1000	SRR15823299	16466	C	T	1	2021-08-21	United States
ORF1ab_1257_V	ORF1ab	1257	SRR15823299	17236	A	G	0,997444	2021-08-21	United States
ORF1ab_1918_V	ORF1ab	1918	SRR15823299	19220	C	T	0,999506	2021-08-21	United States
ORF1ab_2073_L	ORF1ab	2073	SRR15823299	19684	G	T	0,993898	2021-08-21	United States
S_19_R	S	19	SRR15823299	21618	C	G	1	2021-08-21	United States
S_80_Y	S	80	SRR15823299	21800	G	T	1	2021-08-21	United States
S_156_NA	S	156	SRR15823299	22028	G	-AGTTCA	0,998736	2021-08-21	United States
S_452_R	S	452	SRR15823299	22917	T	G	0,999081	2021-08-21	United States
S_478_K	S	478	SRR15823299	22995	C	A	1	2021-08-21	United States
S_614_G	S	614	SRR15823299	23403	A	G	1	2021-08-21	United States
S_681_R	S	681	SRR15823299	23604	C	G	1	2021-08-21	United States
S_950_N	S	950	SRR15823299	24410	G	A	0,999594	2021-08-21	United States
ORF3a_26_L	ORF3a	26	SRR15823299	25469	C	T	0,99963	2021-08-21	United States
M_82_T	M	82	SRR15823299	26767	T	C	1	2021-08-21	United States
ORF7a_82_A	ORF7a	82	SRR15823299	27638	T	C	1	2021-08-21	United States
ORF7a_120_I	ORF7a	120	SRR15823299	27752	C	T	1	2021-08-21	United States
ORF7b_40_I	ORF7b	40	SRR15823299	27874	C	T	0,999426	2021-08-21	United States
ORF8_34_Y	ORF8	34	SRR15823299	27993	G	T	0,401018	2021-08-21	United States
ORF8_118_NA	ORF8	118	SRR15823299	28247	A	-GATTTC	0,996361	2021-08-21	United States
N_63_G	N	63	SRR15823299	28461	A	G	0,998965	2021-08-21	United States
N_203_M	N	203	SRR15823299	28881	G	T	0,999431	2021-08-21	United States
N_215_C	N	215	SRR15823299	28916	G	T	1	2021-08-21	United States
N_252_S	N	252	SRR15823299	29027	G	T	0,998228	2021-08-21	United States
N_377_Y	N	377	SRR15823299	29402	G	T	1	2021-08-21	United States
ORF1ab_1306_S	ORF1ab	1306	SRR15823301	4181	G	T	1	2021-08-20	United States
ORF1ab_2046_L	ORF1ab	2046	SRR15823301	6402	C	T	1	2021-08-20	United States
ORF1ab_2287_S	ORF1ab	2287	SRR15823301	7124	C	T	0,997938	2021-08-20	United States
ORF1ab_2554_V	ORF1ab	2554	SRR15823301	7926	C	T	0,997115	2021-08-20	United States
ORF1ab_2930_L	ORF1ab	2930	SRR15823301	9053	G	T	0,998239	2021-08-20	United States
ORF1ab_3255_I	ORF1ab	3255	SRR15823301	10029	C	T	1	2021-08-20	United States
ORF1ab_3646_A	ORF1ab	3646	SRR15823301	11201	A	G	0,999343	2021-08-20	United States
ORF1ab_183_V	ORF1ab	183	SRR15823301	14014	T	G	0,996544	2021-08-20	United States
ORF1ab_314_L	ORF1ab	314	SRR15823301	14408	C	T	1	2021-08-20	United States
ORF1ab_662_S	ORF1ab	662	SRR15823301	15451	G	A	1	2021-08-20	United States
ORF1ab_1000_L	ORF1ab	1000	SRR15823301	16466	C	T	1	2021-08-20	United States
ORF1ab_1918_V	ORF1ab	1918	SRR15823301	19220	C	T	1	2021-08-20	United States
S_19_R	S	19	SRR15823301	21618	C	G	0,997382	2021-08-20	United States
S_156_NA	S	156	SRR15823301	22028	G	-AGTTCA	1	2021-08-20	United States
S_452_R	S	452	SRR15823301	22917	T	G	1	2021-08-20	United States
S_478_K	S	478	SRR15823301	22995	C	A	1	2021-08-20	United States
S_614_G	S	614	SRR15823301	23403	A	G	1	2021-08-20	United States
S_681_R	S	681	SRR15823301	23604	C	G	1	2021-08-20	United States
S_950_N	S	950	SRR15823301	24410	G	A	1	2021-08-20	United States
ORF3a_26_L	ORF3a	26	SRR15823301	25469	C	T	1	2021-08-20	United States
M_82_T	M	82	SRR15823301	26767	T	C	1	2021-08-20	United States
ORF7a_44_A	ORF7a	44	SRR15823301	27523	T	G	0,994429	2021-08-20	United States
ORF7a_82_A	ORF7a	82	SRR15823301	27638	T	C	1	2021-08-20	United States
ORF7a_120_I	ORF7a	120	SRR15823301	27752	C	T	1	2021-08-20	United States
ORF7b_40_I	ORF7b	40	SRR15823301	27874	C	T	1	2021-08-20	United States
ORF8_115_C	ORF8	115	SRR15823301	28236	C	T	0,994048	2021-08-20	United States
ORF8_118_NA	ORF8	118	SRR15823301	28247	A	-GATTTC	0,99256	2021-08-20	United States
N_63_G	N	63	SRR15823301	28461	A	G	0,99817	2021-08-20	United States
N_203_M	N	203	SRR15823301	28881	G	T	1	2021-08-20	United States
N_215_C	N	215	SRR15823301	28916	G	T	1	2021-08-20	United States
N_377_Y	N	377	SRR15823301	29402	G	T	1	2021-08-20	United States
ORF1ab_352_D	ORF1ab	352	SRR15823305	1321	A	C	0,0542005	2021-08-20	United States
ORF1ab_1306_S	ORF1ab	1306	SRR15823305	4181	G	T	0,999471	2021-08-20	United States
ORF1ab_2046_L	ORF1ab	2046	SRR15823305	6402	C	T	1	2021-08-20	United States
ORF1ab_2287_S	ORF1ab	2287	SRR15823305	7124	C	T	1	2021-08-20	United States
ORF1ab_2930_L	ORF1ab	2930	SRR15823305	9053	G	T	0,999337	2021-08-20	United States
ORF1ab_3255_I	ORF1ab	3255	SRR15823305	10029	C	T	1	2021-08-20	United States
ORF1ab_3646_A	ORF1ab	3646	SRR15823305	11201	A	G	0,999627	2021-08-20	United States
ORF1ab_314_L	ORF1ab	314	SRR15823305	14408	C	T	1	2021-08-20	United States
ORF1ab_662_S	ORF1ab	662	SRR15823305	15451	G	A	0,999696	2021-08-20	United States
ORF1ab_1000_L	ORF1ab	1000	SRR15823305	16466	C	T	1	2021-08-20	United States
ORF1ab_1257_V	ORF1ab	1257	SRR15823305	17236	A	G	0,998734	2021-08-20	United States
ORF1ab_1918_V	ORF1ab	1918	SRR15823305	19220	C	T	1	2021-08-20	United States
S_19_R	S	19	SRR15823305	21618	C	G	1	2021-08-20	United States
S_156_NA	S	156	SRR15823305	22028	G	-AGTTCA	0,997824	2021-08-20	United States
S_452_R	S	452	SRR15823305	22917	T	G	1	2021-08-20	United States
S_478_K	S	478	SRR15823305	22995	C	A	1	2021-08-20	United States
S_614_G	S	614	SRR15823305	23403	A	G	0,999449	2021-08-20	United States
S_681_R	S	681	SRR15823305	23604	C	G	1	2021-08-20	United States
S_950_N	S	950	SRR15823305	24410	G	A	0,998645	2021-08-20	United States
ORF3a_26_L	ORF3a	26	SRR15823305	25469	C	T	0,999142	2021-08-20	United States
M_29_F	M	29	SRR15823305	26607	C	T	1	2021-08-20	United States
M_82_T	M	82	SRR15823305	26767	T	C	1	2021-08-20	United States
ORF7a_82_A	ORF7a	82	SRR15823305	27638	T	C	1	2021-08-20	United States
ORF7a_120_I	ORF7a	120	SRR15823305	27752	C	T	1	2021-08-20	United States
ORF7b_40_I	ORF7b	40	SRR15823305	27874	C	T	1	2021-08-20	United States
ORF8_118_NA	ORF8	118	SRR15823305	28247	A	-GATTTC	0,993939	2021-08-20	United States
N_63_G	N	63	SRR15823305	28461	A	G	0,999163	2021-08-20	United States
N_203_M	N	203	SRR15823305	28881	G	T	0,998312	2021-08-20	United States
N_215_C	N	215	SRR15823305	28916	G	T	1	2021-08-20	United States
N_377_Y	N	377	SRR15823305	29402	G	T	1	2021-08-20	United States
ORF1ab_688_F	ORF1ab	688	SRR15823307	2329	G	T	0,996894	2021-08-20	United States
ORF1ab_1306_S	ORF1ab	1306	SRR15823307	4181	G	T	0,999623	2021-08-20	United States
ORF1ab_2046_L	ORF1ab	2046	SRR15823307	6402	C	T	0,999067	2021-08-20	United States
ORF1ab_2287_S	ORF1ab	2287	SRR15823307	7124	C	T	1	2021-08-20	United States
ORF1ab_2520_L	ORF1ab	2520	SRR15823307	7824	A	T	0,997597	2021-08-20	United States
ORF1ab_2930_L	ORF1ab	2930	SRR15823307	9053	G	T	0,999196	2021-08-20	United States
ORF1ab_3255_I	ORF1ab	3255	SRR15823307	10029	C	T	1	2021-08-20	United States
ORF1ab_3646_A	ORF1ab	3646	SRR15823307	11201	A	G	0,998878	2021-08-20	United States
ORF1ab_314_L	ORF1ab	314	SRR15823307	14408	C	T	0,999619	2021-08-20	United States
ORF1ab_662_S	ORF1ab	662	SRR15823307	15451	G	A	0,999729	2021-08-20	United States
ORF1ab_1000_L	ORF1ab	1000	SRR15823307	16466	C	T	0,999304	2021-08-20	United States
ORF1ab_1918_V	ORF1ab	1918	SRR15823307	19220	C	T	0,999612	2021-08-20	United States
S_3_NA	S	3	SRR15823307	21569	G	+T	0,0765111	2021-08-20	United States
S_5_F	S	5	SRR15823307	21575	C	T	0,998496	2021-08-20	United States
S_19_R	S	19	SRR15823307	21618	C	G	1	2021-08-20	United States
S_156_NA	S	156	SRR15823307	22028	G	-AGTTCA	0,997455	2021-08-20	United States
S_452_R	S	452	SRR15823307	22917	T	G	1	2021-08-20	United States
S_478_K	S	478	SRR15823307	22995	C	A	1	2021-08-20	United States
S_614_G	S	614	SRR15823307	23403	A	G	0,999613	2021-08-20	United States
S_681_R	S	681	SRR15823307	23604	C	G	0,999483	2021-08-20	United States
S_950_N	S	950	SRR15823307	24410	G	A	0,998908	2021-08-20	United States
ORF3a_26_L	ORF3a	26	SRR15823307	25469	C	T	1	2021-08-20	United States
ORF3a_69_C	ORF3a	69	SRR15823307	25599	G	T	0,998884	2021-08-20	United States
ORF3a_140_F	ORF3a	140	SRR15823307	25810	C	T	0,999344	2021-08-20	United States
M_82_T	M	82	SRR15823307	26767	T	C	0,999477	2021-08-20	United States
ORF7a_82_A	ORF7a	82	SRR15823307	27638	T	C	1	2021-08-20	United States
ORF7a_120_I	ORF7a	120	SRR15823307	27752	C	T	1	2021-08-20	United States
ORF7b_40_I	ORF7b	40	SRR15823307	27874	C	T	1	2021-08-20	United States
ORF8_118_NA	ORF8	118	SRR15823307	28247	A	-GATTTC	0,995197	2021-08-20	United States
N_63_G	N	63	SRR15823307	28461	A	G	0,998624	2021-08-20	United States
N_203_M	N	203	SRR15823307	28881	G	T	1	2021-08-20	United States
N_215_C	N	215	SRR15823307	28916	G	T	1	2021-08-20	United States
N_377_Y	N	377	SRR15823307	29402	G	T	1	2021-08-20	United States
ORF1ab_688_F	ORF1ab	688	SRR15823313	2329	G	T	0,997738	2021-08-20	United States
ORF1ab_1306_S	ORF1ab	1306	SRR15823313	4181	G	T	0,999221	2021-08-20	United States
ORF1ab_2046_L	ORF1ab	2046	SRR15823313	6402	C	T	0,999109	2021-08-20	United States
ORF1ab_2287_S	ORF1ab	2287	SRR15823313	7124	C	T	1	2021-08-20	United States
ORF1ab_2520_L	ORF1ab	2520	SRR15823313	7824	A	T	0,993676	2021-08-20	United States
ORF1ab_2930_L	ORF1ab	2930	SRR15823313	9053	G	T	1	2021-08-20	United States
ORF1ab_3255_I	ORF1ab	3255	SRR15823313	10029	C	T	0,997512	2021-08-20	United States
ORF1ab_3646_A	ORF1ab	3646	SRR15823313	11201	A	G	0,999483	2021-08-20	United States
ORF1ab_314_L	ORF1ab	314	SRR15823313	14408	C	T	1	2021-08-20	United States
ORF1ab_662_S	ORF1ab	662	SRR15823313	15451	G	A	0,999657	2021-08-20	United States
ORF1ab_1000_L	ORF1ab	1000	SRR15823313	16466	C	T	1	2021-08-20	United States
ORF1ab_1918_V	ORF1ab	1918	SRR15823313	19220	C	T	0,999512	2021-08-20	United States
S_3_NA	S	3	SRR15823313	21569	G	+T	0,0596421	2021-08-20	United States
S_5_F	S	5	SRR15823313	21575	C	T	0,996337	2021-08-20	United States
S_19_R	S	19	SRR15823313	21618	C	G	1	2021-08-20	United States
S_156_NA	S	156	SRR15823313	22028	G	-AGTTCA	1	2021-08-20	United States
S_452_R	S	452	SRR15823313	22917	T	G	1	2021-08-20	United States
S_478_K	S	478	SRR15823313	22995	C	A	1	2021-08-20	United States
S_614_G	S	614	SRR15823313	23403	A	G	0,998877	2021-08-20	United States
S_681_R	S	681	SRR15823313	23604	C	G	1	2021-08-20	United States
S_950_N	S	950	SRR15823313	24410	G	A	1	2021-08-20	United States
ORF3a_26_L	ORF3a	26	SRR15823313	25469	C	T	0,999297	2021-08-20	United States
ORF3a_69_C	ORF3a	69	SRR15823313	25599	G	T	0,998584	2021-08-20	United States
ORF3a_140_F	ORF3a	140	SRR15823313	25810	C	T	1	2021-08-20	United States
M_82_T	M	82	SRR15823313	26767	T	C	0,999296	2021-08-20	United States
ORF7a_82_A	ORF7a	82	SRR15823313	27638	T	C	1	2021-08-20	United States
ORF7a_120_I	ORF7a	120	SRR15823313	27752	C	T	1	2021-08-20	United States
ORF7b_40_I	ORF7b	40	SRR15823313	27874	C	T	1	2021-08-20	United States
ORF8_118_NA	ORF8	118	SRR15823313	28247	A	-GATTTC	0,996365	2021-08-20	United States
N_63_G	N	63	SRR15823313	28461	A	G	0,999337	2021-08-20	United States
N_203_M	N	203	SRR15823313	28881	G	T	1	2021-08-20	United States
N_215_C	N	215	SRR15823313	28916	G	T	1	2021-08-20	United States
ORF1ab_928_Y	ORF1ab	928	SRR15823314	3047	G	T	0,988142	2021-08-20	United States
ORF1ab_1306_S	ORF1ab	1306	SRR15823314	4181	G	T	0,999202	2021-08-20	United States
ORF1ab_2030_L	ORF1ab	2030	SRR15823314	6354	C	T	0,990975	2021-08-20	United States
ORF1ab_2046_L	ORF1ab	2046	SRR15823314	6402	C	T	0,998198	2021-08-20	United States
ORF1ab_2114_F	ORF1ab	2114	SRR15823314	6606	C	T	1	2021-08-20	United States
ORF1ab_2287_S	ORF1ab	2287	SRR15823314	7124	C	T	0,994334	2021-08-20	United States
ORF1ab_2930_L	ORF1ab	2930	SRR15823314	9053	G	T	1	2021-08-20	United States
ORF1ab_3255_I	ORF1ab	3255	SRR15823314	10029	C	T	1	2021-08-20	United States
ORF1ab_3646_A	ORF1ab	3646	SRR15823314	11201	A	G	1	2021-08-20	United States
ORF1ab_314_L	ORF1ab	314	SRR15823314	14408	C	T	1	2021-08-20	United States
ORF1ab_662_S	ORF1ab	662	SRR15823314	15451	G	A	0,999612	2021-08-20	United States
ORF1ab_1000_L	ORF1ab	1000	SRR15823314	16466	C	T	1	2021-08-20	United States
ORF1ab_1257_V	ORF1ab	1257	SRR15823314	17236	A	G	0,996652	2021-08-20	United States
ORF1ab_1918_V	ORF1ab	1918	SRR15823314	19220	C	T	1	2021-08-20	United States
S_19_R	S	19	SRR15823314	21618	C	G	1	2021-08-20	United States
S_156_NA	S	156	SRR15823314	22028	G	-AGTTCA	1	2021-08-20	United States
S_452_R	S	452	SRR15823314	22917	T	G	0,99422	2021-08-20	United States
S_478_K	S	478	SRR15823314	22995	C	A	1	2021-08-20	United States
S_614_G	S	614	SRR15823314	23403	A	G	1	2021-08-20	United States
S_681_R	S	681	SRR15823314	23604	C	G	0,99883	2021-08-20	United States
S_950_N	S	950	SRR15823314	24410	G	A	1	2021-08-20	United States
ORF3a_26_L	ORF3a	26	SRR15823314	25469	C	T	1	2021-08-20	United States
ORF3a_174_A	ORF3a	174	SRR15823314	25913	G	C	0,0954545	2021-08-20	United States
M_82_T	M	82	SRR15823314	26767	T	C	0,997984	2021-08-20	United States
ORF7a_82_A	ORF7a	82	SRR15823314	27638	T	C	1	2021-08-20	United States
ORF7a_120_I	ORF7a	120	SRR15823314	27752	C	T	1	2021-08-20	United States
ORF7b_40_I	ORF7b	40	SRR15823314	27874	C	T	1	2021-08-20	United States
ORF8_25_Y	ORF8	25	SRR15823314	27967	G	A	0,997748	2021-08-20	United States
ORF8_118_NA	ORF8	118	SRR15823314	28247	A	-GATTTC	0,990769	2021-08-20	United States
N_63_G	N	63	SRR15823314	28461	A	G	0,999467	2021-08-20	United States
ORF10_10_S	ORF10	10	SRR15823314	29585	C	T	1	2021-08-20	United States
ORF1ab_175_C	ORF1ab	175	SRR15823317	788	C	T	0,995449	2021-08-20	United States
ORF1ab_1306_S	ORF1ab	1306	SRR15823317	4181	G	T	1	2021-08-20	United States
ORF1ab_2046_L	ORF1ab	2046	SRR15823317	6402	C	T	0,999466	2021-08-20	United States
ORF1ab_2287_S	ORF1ab	2287	SRR15823317	7124	C	T	1	2021-08-20	United States
ORF1ab_2930_L	ORF1ab	2930	SRR15823317	9053	G	T	1	2021-08-20	United States
ORF1ab_3255_I	ORF1ab	3255	SRR15823317	10029	C	T	1	2021-08-20	United States
ORF1ab_3646_A	ORF1ab	3646	SRR15823317	11201	A	G	1	2021-08-20	United States
ORF1ab_3800_F	ORF1ab	3800	SRR15823317	11663	C	T	0,998201	2021-08-20	United States
ORF1ab_314_L	ORF1ab	314	SRR15823317	14408	C	T	1	2021-08-20	United States
ORF1ab_662_S	ORF1ab	662	SRR15823317	15451	G	A	1	2021-08-20	United States
ORF1ab_1000_L	ORF1ab	1000	SRR15823317	16466	C	T	1	2021-08-20	United States
ORF1ab_1257_V	ORF1ab	1257	SRR15823317	17236	A	G	0,999257	2021-08-20	United States
ORF1ab_1918_V	ORF1ab	1918	SRR15823317	19220	C	T	0,999556	2021-08-20	United States
S_19_R	S	19	SRR15823317	21618	C	G	1	2021-08-20	United States
S_156_NA	S	156	SRR15823317	22028	G	-AGTTCA	1	2021-08-20	United States
S_452_R	S	452	SRR15823317	22917	T	G	1	2021-08-20	United States
S_478_K	S	478	SRR15823317	22995	C	A	1	2021-08-20	United States
S_614_G	S	614	SRR15823317	23403	A	G	1	2021-08-20	United States
S_681_R	S	681	SRR15823317	23604	C	G	1	2021-08-20	United States
S_950_N	S	950	SRR15823317	24410	G	A	1	2021-08-20	United States
ORF3a_26_L	ORF3a	26	SRR15823317	25469	C	T	1	2021-08-20	United States
M_82_T	M	82	SRR15823317	26767	T	C	0,998811	2021-08-20	United States
ORF7a_82_A	ORF7a	82	SRR15823317	27638	T	C	1	2021-08-20	United States
ORF7a_120_I	ORF7a	120	SRR15823317	27752	C	T	1	2021-08-20	United States
ORF7b_40_I	ORF7b	40	SRR15823317	27874	C	T	1	2021-08-20	United States
ORF8_118_NA	ORF8	118	SRR15823317	28247	A	-GATTTC	0,997166	2021-08-20	United States
N_24_I	N	24	SRR15823317	28344	C	T	0,997149	2021-08-20	United States
N_63_G	N	63	SRR15823317	28461	A	G	0,999045	2021-08-20	United States
N_203_M	N	203	SRR15823317	28881	G	T	1	2021-08-20	United States
N_215_C	N	215	SRR15823317	28916	G	T	1	2021-08-20	United States
ORF1ab_1306_S	ORF1ab	1306	SRR15823318	4181	G	T	1	2021-08-20	United States
ORF1ab_2046_L	ORF1ab	2046	SRR15823318	6402	C	T	1	2021-08-20	United States
ORF1ab_2129_V	ORF1ab	2129	SRR15823318	6651	C	T	1	2021-08-20	United States
ORF1ab_2287_S	ORF1ab	2287	SRR15823318	7124	C	T	1	2021-08-20	United States
ORF1ab_2930_L	ORF1ab	2930	SRR15823318	9053	G	T	1	2021-08-20	United States
ORF1ab_3255_I	ORF1ab	3255	SRR15823318	10029	C	T	0,99359	2021-08-20	United States
ORF1ab_3646_A	ORF1ab	3646	SRR15823318	11201	A	G	1	2021-08-20	United States
ORF1ab_314_L	ORF1ab	314	SRR15823318	14408	C	T	1	2021-08-20	United States
ORF1ab_662_S	ORF1ab	662	SRR15823318	15451	G	A	1	2021-08-20	United States
ORF1ab_1000_L	ORF1ab	1000	SRR15823318	16466	C	T	1	2021-08-20	United States
ORF1ab_1257_V	ORF1ab	1257	SRR15823318	17236	A	G	0,997487	2021-08-20	United States
ORF1ab_1540_A	ORF1ab	1540	SRR15823318	18085	A	G	0,0530452	2021-08-20	United States
ORF1ab_1739_I	ORF1ab	1739	SRR15823318	18683	C	T	0,996894	2021-08-20	United States
ORF1ab_1918_V	ORF1ab	1918	SRR15823318	19220	C	T	1	2021-08-20	United States
S_19_R	S	19	SRR15823318	21618	C	G	1	2021-08-20	United States
S_452_R	S	452	SRR15823318	22917	T	G	1	2021-08-20	United States
S_478_K	S	478	SRR15823318	22995	C	A	1	2021-08-20	United States
S_614_G	S	614	SRR15823318	23403	A	G	1	2021-08-20	United States
S_681_R	S	681	SRR15823318	23604	C	G	1	2021-08-20	United States
S_950_N	S	950	SRR15823318	24410	G	A	1	2021-08-20	United States
ORF3a_26_L	ORF3a	26	SRR15823318	25469	C	T	1	2021-08-20	United States
M_82_T	M	82	SRR15823318	26767	T	C	1	2021-08-20	United States
ORF7a_82_A	ORF7a	82	SRR15823318	27638	T	C	1	2021-08-20	United States
ORF7a_120_I	ORF7a	120	SRR15823318	27752	C	T	1	2021-08-20	United States
ORF7b_40_I	ORF7b	40	SRR15823318	27874	C	T	1	2021-08-20	United States
ORF8_118_NA	ORF8	118	SRR15823318	28247	A	-GATTTC	1	2021-08-20	United States
N_63_G	N	63	SRR15823318	28461	A	G	1	2021-08-20	United States
N_203_M	N	203	SRR15823318	28881	G	T	1	2021-08-20	United States
N_215_C	N	215	SRR15823318	28916	G	T	1	2021-08-20	United States
ORF1ab_110_Y	ORF1ab	110	SRR15823327	593	C	T	0,927191	2021-08-24	United States
ORF1ab_984_G	ORF1ab	984	SRR15823327	3215	A	G	0,898574	2021-08-24	United States
ORF1ab_1206_T	ORF1ab	1206	SRR15823327	3882	T	C	0,918159	2021-08-24	United States
ORF1ab_1306_S	ORF1ab	1306	SRR15823327	4181	G	T	0,0748101	2021-08-24	United States
ORF1ab_1640_L	ORF1ab	1640	SRR15823327	5184	C	T	0,875862	2021-08-24	United States
ORF1ab_2046_L	ORF1ab	2046	SRR15823327	6402	C	T	0,0794224	2021-08-24	United States
ORF1ab_2287_S	ORF1ab	2287	SRR15823327	7124	C	T	0,0519685	2021-08-24	United States
ORF1ab_2930_L	ORF1ab	2930	SRR15823327	9053	G	T	0,0948081	2021-08-24	United States
ORF1ab_3209_V	ORF1ab	3209	SRR15823327	9891	C	T	0,873984	2021-08-24	United States
ORF1ab_3255_I	ORF1ab	3255	SRR15823327	10029	C	T	0,128514	2021-08-24	United States
ORF1ab_3646_A	ORF1ab	3646	SRR15823327	11201	A	G	0,083125	2021-08-24	United States
ORF1ab_3718_A	ORF1ab	3718	SRR15823327	11418	T	C	0,941399	2021-08-24	United States
ORF1ab_3750_I	ORF1ab	3750	SRR15823327	11514	C	T	0,941288	2021-08-24	United States
ORF1ab_3987_V	ORF1ab	3987	SRR15823327	12225	C	T	0,916955	2021-08-24	United States
ORF1ab_314_L	ORF1ab	314	SRR15823327	14408	C	T	1	2021-08-24	United States
ORF1ab_662_S	ORF1ab	662	SRR15823327	15451	G	A	0,998481	2021-08-24	United States
ORF1ab_1000_L	ORF1ab	1000	SRR15823327	16466	C	T	0,998567	2021-08-24	United States
ORF1ab_1918_V	ORF1ab	1918	SRR15823327	19220	C	T	0,0831782	2021-08-24	United States
S_19_R	S	19	SRR15823327	21618	C	G	1	2021-08-24	United States
S_156_NA	S	156	SRR15823327	22028	G	-AGTTCA	1	2021-08-24	United States
S_222_V	S	222	SRR15823327	22227	C	T	0,932692	2021-08-24	United States
S_452_R	S	452	SRR15823327	22917	T	G	1	2021-08-24	United States
S_478_K	S	478	SRR15823327	22995	C	A	1	2021-08-24	United States
S_614_G	S	614	SRR15823327	23403	A	G	0,979294	2021-08-24	United States
S_681_R	S	681	SRR15823327	23604	C	G	1	2021-08-24	United States
S_950_N	S	950	SRR15823327	24410	G	A	1	2021-08-24	United States
S_1264_L	S	1264	SRR15823327	25352	G	T	0,924603	2021-08-24	United States
ORF3a_26_L	ORF3a	26	SRR15823327	25469	C	T	1	2021-08-24	United States
ORF3a_174_A	ORF3a	174	SRR15823327	25913	G	C	0,0640835	2021-08-24	United States
M_82_T	M	82	SRR15823327	26767	T	C	1	2021-08-24	United States
ORF6_48_N	ORF6	48	SRR15823327	27345	A	T	0,924629	2021-08-24	United States
ORF7a_82_A	ORF7a	82	SRR15823327	27638	T	C	1	2021-08-24	United States
ORF7a_120_I	ORF7a	120	SRR15823327	27752	C	T	1	2021-08-24	United States
ORF7b_40_I	ORF7b	40	SRR15823327	27874	C	T	0,106095	2021-08-24	United States
ORF8_118_NA	ORF8	118	SRR15823327	28247	A	-GATTTC	0,994321	2021-08-24	United States
N_63_G	N	63	SRR15823327	28461	A	G	0,99905	2021-08-24	United States
N_203_M	N	203	SRR15823327	28881	G	T	1	2021-08-24	United States
N_215_C	N	215	SRR15823327	28916	G	T	0,155763	2021-08-24	United States
ORF1ab_694_V	ORF1ab	694	SRR15823331	2345	A	G	0,998623	2021-08-23	United States
ORF1ab_1306_S	ORF1ab	1306	SRR15823331	4181	G	T	1	2021-08-23	United States
ORF1ab_2046_L	ORF1ab	2046	SRR15823331	6402	C	T	0,99977	2021-08-23	United States
ORF1ab_2287_S	ORF1ab	2287	SRR15823331	7124	C	T	1	2021-08-23	United States
ORF1ab_2529_V	ORF1ab	2529	SRR15823331	7851	C	T	0,998787	2021-08-23	United States
ORF1ab_2659_Y	ORF1ab	2659	SRR15823331	8240	C	T	0,99756	2021-08-23	United States
ORF1ab_2930_L	ORF1ab	2930	SRR15823331	9053	G	T	1	2021-08-23	United States
ORF1ab_2967_I	ORF1ab	2967	SRR15823331	9165	C	T	0,995104	2021-08-23	United States
ORF1ab_3255_I	ORF1ab	3255	SRR15823331	10029	C	T	1	2021-08-23	United States
ORF1ab_3353_R	ORF1ab	3353	SRR15823331	10323	A	G	0,99777	2021-08-23	United States
ORF1ab_3646_A	ORF1ab	3646	SRR15823331	11201	A	G	0,998805	2021-08-23	United States
ORF1ab_314_L	ORF1ab	314	SRR15823331	14408	C	T	1	2021-08-23	United States
ORF1ab_662_S	ORF1ab	662	SRR15823331	15451	G	A	1	2021-08-23	United States
ORF1ab_1000_L	ORF1ab	1000	SRR15823331	16466	C	T	1	2021-08-23	United States
ORF1ab_1918_V	ORF1ab	1918	SRR15823331	19220	C	T	0,999253	2021-08-23	United States
S_19_R	S	19	SRR15823331	21618	C	G	0,998261	2021-08-23	United States
S_156_NA	S	156	SRR15823331	22028	G	-AGTTCA	0,998134	2021-08-23	United States
S_452_R	S	452	SRR15823331	22917	T	G	1	2021-08-23	United States
S_478_K	S	478	SRR15823331	22995	C	A	0,998282	2021-08-23	United States
S_614_G	S	614	SRR15823331	23403	A	G	1	2021-08-23	United States
S_681_R	S	681	SRR15823331	23604	C	G	1	2021-08-23	United States
S_950_N	S	950	SRR15823331	24410	G	A	0,999299	2021-08-23	United States
ORF3a_26_L	ORF3a	26	SRR15823331	25469	C	T	1	2021-08-23	United States
M_82_T	M	82	SRR15823331	26767	T	C	1	2021-08-23	United States
ORF6_18_F	ORF6	18	SRR15823331	27253	A	T	0,994709	2021-08-23	United States
ORF7a_82_A	ORF7a	82	SRR15823331	27638	T	C	1	2021-08-23	United States
ORF7a_120_I	ORF7a	120	SRR15823331	27752	C	T	1	2021-08-23	United States
ORF7b_40_I	ORF7b	40	SRR15823331	27874	C	T	1	2021-08-23	United States
ORF8_118_NA	ORF8	118	SRR15823331	28247	A	-GATTTC	0,997544	2021-08-23	United States
N_63_G	N	63	SRR15823331	28461	A	G	0,998562	2021-08-23	United States
N_203_M	N	203	SRR15823331	28881	G	T	1	2021-08-23	United States
N_215_C	N	215	SRR15823331	28916	G	T	1	2021-08-23	United States
N_377_Y	N	377	SRR15823331	29402	G	T	1	2021-08-23	United States
ORF1ab_1640_L	ORF1ab	1640	SRR15823332	5184	C	T	1	2021-08-23	United States
ORF1ab_1655_N	ORF1ab	1655	SRR15823332	5230	G	T	0,0647668	2021-08-23	United States
ORF1ab_2432_K	ORF1ab	2432	SRR15823332	7560	G	A	0,996951	2021-08-23	United States
ORF1ab_3209_V	ORF1ab	3209	SRR15823332	9891	C	T	0,995181	2021-08-23	United States
ORF1ab_3718_A	ORF1ab	3718	SRR15823332	11418	T	C	1	2021-08-23	United States
ORF1ab_3750_I	ORF1ab	3750	SRR15823332	11514	C	T	1	2021-08-23	United States
ORF1ab_314_L	ORF1ab	314	SRR15823332	14408	C	T	1	2021-08-23	United States
ORF1ab_662_S	ORF1ab	662	SRR15823332	15451	G	A	0,998842	2021-08-23	United States
ORF1ab_1000_L	ORF1ab	1000	SRR15823332	16466	C	T	1	2021-08-23	United States
ORF1ab_2111_N	ORF1ab	2111	SRR15823332	19800	G	T	0,415094	2021-08-23	United States
S_19_R	S	19	SRR15823332	21618	C	G	0,995614	2021-08-23	United States
S_142_D	S	142	SRR15823332	21987	G	A	1	2021-08-23	United States
S_156_NA	S	156	SRR15823332	22028	G	-AGTTCA	0,997275	2021-08-23	United States
S_222_V	S	222	SRR15823332	22227	C	T	0,997183	2021-08-23	United States
S_452_R	S	452	SRR15823332	22917	T	G	1	2021-08-23	United States
S_478_K	S	478	SRR15823332	22995	C	A	1	2021-08-23	United States
S_614_G	S	614	SRR15823332	23403	A	G	1	2021-08-23	United States
S_681_R	S	681	SRR15823332	23604	C	G	1	2021-08-23	United States
S_950_N	S	950	SRR15823332	24410	G	A	0,998102	2021-08-23	United States
ORF3a_26_L	ORF3a	26	SRR15823332	25469	C	T	1	2021-08-23	United States
ORF3a_42_NA	ORF3a	42	SRR15823332	25517	C	-TTTCGGATGGCTTAT	0,504303	2021-08-23	United States
ORF3a_174_A	ORF3a	174	SRR15823332	25913	G	C	0,0955679	2021-08-23	United States
ORF3a_224_C	ORF3a	224	SRR15823332	26062	G	T	0,99842	2021-08-23	United States
M_82_T	M	82	SRR15823332	26767	T	C	0,996694	2021-08-23	United States
M_197_N	M	197	SRR15823332	27112	G	A	0,991344	2021-08-23	United States
ORF7a_82_A	ORF7a	82	SRR15823332	27638	T	C	1	2021-08-23	United States
ORF7a_120_I	ORF7a	120	SRR15823332	27752	C	T	1	2021-08-23	United States
ORF8_118_NA	ORF8	118	SRR15823332	28247	A	-GATTTC	0,996958	2021-08-23	United States
N_63_G	N	63	SRR15823332	28461	A	G	0,998227	2021-08-23	United States
N_203_M	N	203	SRR15823332	28881	G	T	1	2021-08-23	United States
ORF1ab_1306_S	ORF1ab	1306	SRR15823333	4181	G	T	1	2021-08-23	United States
ORF1ab_2046_L	ORF1ab	2046	SRR15823333	6402	C	T	0,999249	2021-08-23	United States
ORF1ab_2287_S	ORF1ab	2287	SRR15823333	7124	C	T	1	2021-08-23	United States
ORF1ab_2930_L	ORF1ab	2930	SRR15823333	9053	G	T	0,997817	2021-08-23	United States
ORF1ab_3255_I	ORF1ab	3255	SRR15823333	10029	C	T	1	2021-08-23	United States
ORF1ab_3646_A	ORF1ab	3646	SRR15823333	11201	A	G	0,998989	2021-08-23	United States
ORF1ab_314_L	ORF1ab	314	SRR15823333	14408	C	T	1	2021-08-23	United States
ORF1ab_662_S	ORF1ab	662	SRR15823333	15451	G	A	0,999605	2021-08-23	United States
ORF1ab_1000_L	ORF1ab	1000	SRR15823333	16466	C	T	0,998342	2021-08-23	United States
ORF1ab_1257_V	ORF1ab	1257	SRR15823333	17236	A	G	0,998006	2021-08-23	United States
ORF1ab_1918_V	ORF1ab	1918	SRR15823333	19220	C	T	1	2021-08-23	United States
S_19_R	S	19	SRR15823333	21618	C	G	1	2021-08-23	United States
S_156_NA	S	156	SRR15823333	22028	G	-AGTTCA	1	2021-08-23	United States
S_322_S	S	322	SRR15823333	22526	C	T	0,603279	2021-08-23	United States
S_452_R	S	452	SRR15823333	22917	T	G	1	2021-08-23	United States
S_478_K	S	478	SRR15823333	22995	C	A	1	2021-08-23	United States
S_490_L	S	490	SRR15823333	23030	T	C	0,1491	2021-08-23	United States
S_614_G	S	614	SRR15823333	23403	A	G	1	2021-08-23	United States
S_681_R	S	681	SRR15823333	23604	C	G	1	2021-08-23	United States
S_950_N	S	950	SRR15823333	24410	G	A	0,995614	2021-08-23	United States
ORF3a_26_L	ORF3a	26	SRR15823333	25469	C	T	1	2021-08-23	United States
ORF3a_174_A	ORF3a	174	SRR15823333	25913	G	C	0,0659898	2021-08-23	United States
M_82_T	M	82	SRR15823333	26767	T	C	1	2021-08-23	United States
ORF7a_82_A	ORF7a	82	SRR15823333	27638	T	C	1	2021-08-23	United States
ORF7a_120_I	ORF7a	120	SRR15823333	27752	C	T	1	2021-08-23	United States
ORF7b_40_I	ORF7b	40	SRR15823333	27874	C	T	1	2021-08-23	United States
ORF8_118_NA	ORF8	118	SRR15823333	28247	A	-GATTTC	0,994411	2021-08-23	United States
N_63_G	N	63	SRR15823333	28461	A	G	0,997881	2021-08-23	United States
N_203_M	N	203	SRR15823333	28881	G	T	1	2021-08-23	United States
N_215_C	N	215	SRR15823333	28916	G	T	0,994872	2021-08-23	United States
ORF1ab_1306_S	ORF1ab	1306	SRR15823334	4181	G	T	0,996967	2021-08-23	United States
ORF1ab_2046_L	ORF1ab	2046	SRR15823334	6402	C	T	0,996304	2021-08-23	United States
ORF1ab_2287_S	ORF1ab	2287	SRR15823334	7124	C	T	0,999488	2021-08-23	United States
ORF1ab_2616_V	ORF1ab	2616	SRR15823334	8112	C	T	0,948123	2021-08-23	United States
ORF1ab_2930_L	ORF1ab	2930	SRR15823334	9053	G	T	0,998741	2021-08-23	United States
ORF1ab_3255_I	ORF1ab	3255	SRR15823334	10029	C	T	0,997553	2021-08-23	United States
ORF1ab_3646_A	ORF1ab	3646	SRR15823334	11201	A	G	0,994487	2021-08-23	United States
ORF1ab_3731_V	ORF1ab	3731	SRR15823334	11456	A	G	0,961216	2021-08-23	United States
ORF1ab_314_L	ORF1ab	314	SRR15823334	14408	C	T	0,999798	2021-08-23	United States
ORF1ab_662_S	ORF1ab	662	SRR15823334	15451	G	A	0,999512	2021-08-23	United States
ORF1ab_1000_L	ORF1ab	1000	SRR15823334	16466	C	T	0,999703	2021-08-23	United States
ORF1ab_1918_V	ORF1ab	1918	SRR15823334	19220	C	T	0,998684	2021-08-23	United States
S_19_R	S	19	SRR15823334	21618	C	G	1	2021-08-23	United States
S_142_D	S	142	SRR15823334	21987	G	A	1	2021-08-23	United States
S_156_NA	S	156	SRR15823334	22028	G	-AGTTCA	1	2021-08-23	United States
S_452_R	S	452	SRR15823334	22917	T	G	1	2021-08-23	United States
S_478_K	S	478	SRR15823334	22995	C	A	0,999218	2021-08-23	United States
S_614_G	S	614	SRR15823334	23403	A	G	1	2021-08-23	United States
S_681_R	S	681	SRR15823334	23604	C	G	1	2021-08-23	United States
S_950_N	S	950	SRR15823334	24410	G	A	0,999604	2021-08-23	United States
ORF3a_26_L	ORF3a	26	SRR15823334	25469	C	T	1	2021-08-23	United States
ORF3a_174_A	ORF3a	174	SRR15823334	25913	G	C	0,0517965	2021-08-23	United States
ORF3a_257_D	ORF3a	257	SRR15823334	26161	A	G	0,950775	2021-08-23	United States
M_82_T	M	82	SRR15823334	26767	T	C	0,999176	2021-08-23	United States
ORF7a_82_A	ORF7a	82	SRR15823334	27638	T	C	1	2021-08-23	United States
ORF7a_120_I	ORF7a	120	SRR15823334	27752	C	T	1	2021-08-23	United States
ORF7b_40_I	ORF7b	40	SRR15823334	27874	C	T	0,996147	2021-08-23	United States
ORF8_118_NA	ORF8	118	SRR15823334	28247	A	-GATTTC	0,994955	2021-08-23	United States
N_63_G	N	63	SRR15823334	28461	A	G	0,999816	2021-08-23	United States
N_203_M	N	203	SRR15823334	28881	G	T	1	2021-08-23	United States
N_215_C	N	215	SRR15823334	28916	G	T	0,990329	2021-08-23	United States
N_377_Y	N	377	SRR15823334	29402	G	T	1	2021-08-23	United States
ORF1ab_1306_S	ORF1ab	1306	SRR15823335	4181	G	T	1	2021-08-24	United States
ORF1ab_2046_L	ORF1ab	2046	SRR15823335	6402	C	T	0,999431	2021-08-24	United States
ORF1ab_2242_F	ORF1ab	2242	SRR15823335	6990	C	T	1	2021-08-24	United States
ORF1ab_2287_S	ORF1ab	2287	SRR15823335	7124	C	T	1	2021-08-24	United States
ORF1ab_2554_V	ORF1ab	2554	SRR15823335	7926	C	T	0,998793	2021-08-24	United States
ORF1ab_2930_L	ORF1ab	2930	SRR15823335	9053	G	T	1	2021-08-24	United States
ORF1ab_3255_I	ORF1ab	3255	SRR15823335	10029	C	T	1	2021-08-24	United States
ORF1ab_3646_A	ORF1ab	3646	SRR15823335	11201	A	G	0,999685	2021-08-24	United States
ORF1ab_183_V	ORF1ab	183	SRR15823335	14014	T	G	0,994717	2021-08-24	United States
ORF1ab_314_L	ORF1ab	314	SRR15823335	14408	C	T	1	2021-08-24	United States
ORF1ab_662_S	ORF1ab	662	SRR15823335	15451	G	A	0,999641	2021-08-24	United States
ORF1ab_1000_L	ORF1ab	1000	SRR15823335	16466	C	T	1	2021-08-24	United States
ORF1ab_1918_V	ORF1ab	1918	SRR15823335	19220	C	T	0,998951	2021-08-24	United States
S_19_R	S	19	SRR15823335	21618	C	G	1	2021-08-24	United States
S_142_D	S	142	SRR15823335	21987	G	A	1	2021-08-24	United States
S_156_NA	S	156	SRR15823335	22028	G	-AGTTCA	0,998745	2021-08-24	United States
S_452_R	S	452	SRR15823335	22917	T	G	0,999047	2021-08-24	United States
S_478_K	S	478	SRR15823335	22995	C	A	1	2021-08-24	United States
S_614_G	S	614	SRR15823335	23403	A	G	1	2021-08-24	United States
S_681_R	S	681	SRR15823335	23604	C	G	1	2021-08-24	United States
S_950_N	S	950	SRR15823335	24410	G	A	0,998644	2021-08-24	United States
S_1231_I	S	1231	SRR15823335	25254	C	T	0,998836	2021-08-24	United States
ORF3a_26_L	ORF3a	26	SRR15823335	25469	C	T	1	2021-08-24	United States
M_82_T	M	82	SRR15823335	26767	T	C	1	2021-08-24	United States
ORF7a_82_A	ORF7a	82	SRR15823335	27638	T	C	1	2021-08-24	United States
ORF7a_120_I	ORF7a	120	SRR15823335	27752	C	T	1	2021-08-24	United States
ORF7b_40_I	ORF7b	40	SRR15823335	27874	C	T	1	2021-08-24	United States
ORF8_118_NA	ORF8	118	SRR15823335	28247	A	-GATTTC	0,995331	2021-08-24	United States
N_63_G	N	63	SRR15823335	28461	A	G	0,999062	2021-08-24	United States
N_203_M	N	203	SRR15823335	28881	G	T	1	2021-08-24	United States
N_215_C	N	215	SRR15823335	28916	G	T	1	2021-08-24	United States
N_377_Y	N	377	SRR15823335	29402	G	T	1	2021-08-24	United States
ORF1ab_1000_I	ORF1ab	1000	SRR15823339	3264	C	T	0,997262	2021-08-24	United States
ORF1ab_1306_S	ORF1ab	1306	SRR15823339	4181	G	T	0,99901	2021-08-24	United States
ORF1ab_2046_L	ORF1ab	2046	SRR15823339	6402	C	T	0,999222	2021-08-24	United States
ORF1ab_2287_S	ORF1ab	2287	SRR15823339	7124	C	T	0,99914	2021-08-24	United States
ORF1ab_2930_L	ORF1ab	2930	SRR15823339	9053	G	T	0,99911	2021-08-24	United States
ORF1ab_3255_I	ORF1ab	3255	SRR15823339	10029	C	T	0,999253	2021-08-24	United States
ORF1ab_3646_A	ORF1ab	3646	SRR15823339	11201	A	G	0,999352	2021-08-24	United States
ORF1ab_3731_V	ORF1ab	3731	SRR15823339	11456	A	G	0,996925	2021-08-24	United States
ORF1ab_4306_H	ORF1ab	4306	SRR15823339	13183	G	T	0,997494	2021-08-24	United States
ORF1ab_314_L	ORF1ab	314	SRR15823339	14408	C	T	1	2021-08-24	United States
ORF1ab_662_S	ORF1ab	662	SRR15823339	15451	G	A	0,999732	2021-08-24	United States
ORF1ab_1000_L	ORF1ab	1000	SRR15823339	16466	C	T	0,999677	2021-08-24	United States
ORF1ab_1918_V	ORF1ab	1918	SRR15823339	19220	C	T	0,999661	2021-08-24	United States
S_19_R	S	19	SRR15823339	21618	C	G	1	2021-08-24	United States
S_156_NA	S	156	SRR15823339	22028	G	-AGTTCA	1	2021-08-24	United States
S_452_R	S	452	SRR15823339	22917	T	G	0,998733	2021-08-24	United States
S_478_K	S	478	SRR15823339	22995	C	A	1	2021-08-24	United States
S_614_G	S	614	SRR15823339	23403	A	G	0,999558	2021-08-24	United States
S_681_R	S	681	SRR15823339	23604	C	G	0,999446	2021-08-24	United States
S_834_V	S	834	SRR15823339	24062	A	G	0,998475	2021-08-24	United States
S_950_N	S	950	SRR15823339	24410	G	A	0,99837	2021-08-24	United States
ORF3a_26_L	ORF3a	26	SRR15823339	25469	C	T	1	2021-08-24	United States
M_82_T	M	82	SRR15823339	26767	T	C	0,999425	2021-08-24	United States
ORF7a_82_A	ORF7a	82	SRR15823339	27638	T	C	0,997625	2021-08-24	United States
ORF7a_120_I	ORF7a	120	SRR15823339	27752	C	T	1	2021-08-24	United States
ORF7b_40_I	ORF7b	40	SRR15823339	27874	C	T	1	2021-08-24	United States
ORF8_118_NA	ORF8	118	SRR15823339	28247	A	-GATTTC	0,996701	2021-08-24	United States
N_63_G	N	63	SRR15823339	28461	A	G	0,997651	2021-08-24	United States
N_203_M	N	203	SRR15823339	28881	G	T	1	2021-08-24	United States
N_215_C	N	215	SRR15823339	28916	G	T	1	2021-08-24	United States
N_377_Y	N	377	SRR15823339	29402	G	T	1	2021-08-24	United States
ORF1ab_1228_G	ORF1ab	1228	SRR15823340	3948	A	G	0,997945	2021-08-21	United States
ORF1ab_1306_S	ORF1ab	1306	SRR15823340	4181	G	T	0,999622	2021-08-21	United States
ORF1ab_2046_L	ORF1ab	2046	SRR15823340	6402	C	T	0,999118	2021-08-21	United States
ORF1ab_2287_S	ORF1ab	2287	SRR15823340	7124	C	T	1	2021-08-21	United States
ORF1ab_2930_L	ORF1ab	2930	SRR15823340	9053	G	T	0,999155	2021-08-21	United States
ORF1ab_3255_I	ORF1ab	3255	SRR15823340	10029	C	T	1	2021-08-21	United States
ORF1ab_3646_A	ORF1ab	3646	SRR15823340	11201	A	G	0,999238	2021-08-21	United States
ORF1ab_3766_F	ORF1ab	3766	SRR15823340	11562	G	T	0,998309	2021-08-21	United States
ORF1ab_314_L	ORF1ab	314	SRR15823340	14408	C	T	1	2021-08-21	United States
ORF1ab_662_S	ORF1ab	662	SRR15823340	15451	G	A	1	2021-08-21	United States
ORF1ab_1000_L	ORF1ab	1000	SRR15823340	16466	C	T	0,999282	2021-08-21	United States
ORF1ab_1918_V	ORF1ab	1918	SRR15823340	19220	C	T	0,999613	2021-08-21	United States
S_19_R	S	19	SRR15823340	21618	C	G	1	2021-08-21	United States
S_156_NA	S	156	SRR15823340	22028	G	-AGTTCA	0,998252	2021-08-21	United States
S_452_R	S	452	SRR15823340	22917	T	G	1	2021-08-21	United States
S_478_K	S	478	SRR15823340	22995	C	A	1	2021-08-21	United States
S_614_G	S	614	SRR15823340	23403	A	G	1	2021-08-21	United States
S_681_R	S	681	SRR15823340	23604	C	G	1	2021-08-21	United States
S_950_N	S	950	SRR15823340	24410	G	A	0,998251	2021-08-21	United States
ORF3a_26_L	ORF3a	26	SRR15823340	25469	C	T	1	2021-08-21	United States
ORF3a_175_I	ORF3a	175	SRR15823340	25916	C	T	0,963351	2021-08-21	United States
ORF3a_239_Q	ORF3a	239	SRR15823340	26107	G	C	0,998561	2021-08-21	United States
M_82_T	M	82	SRR15823340	26767	T	C	1	2021-08-21	United States
ORF7a_82_A	ORF7a	82	SRR15823340	27638	T	C	1	2021-08-21	United States
ORF7a_120_I	ORF7a	120	SRR15823340	27752	C	T	1	2021-08-21	United States
ORF7b_40_I	ORF7b	40	SRR15823340	27874	C	T	1	2021-08-21	United States
ORF8_118_NA	ORF8	118	SRR15823340	28247	A	-GATTTC	0,995288	2021-08-21	United States
N_63_G	N	63	SRR15823340	28461	A	G	0,999369	2021-08-21	United States
N_203_M	N	203	SRR15823340	28881	G	T	0,998291	2021-08-21	United States
N_215_C	N	215	SRR15823340	28916	G	T	0,999151	2021-08-21	United States
N_377_Y	N	377	SRR15823340	29402	G	T	1	2021-08-21	United States
ORF1ab_1306_S	ORF1ab	1306	SRR15823342	4181	G	T	0,99937	2021-08-23	United States
ORF1ab_2046_L	ORF1ab	2046	SRR15823342	6402	C	T	0,998788	2021-08-23	United States
ORF1ab_2287_S	ORF1ab	2287	SRR15823342	7124	C	T	0,99921	2021-08-23	United States
ORF1ab_2930_L	ORF1ab	2930	SRR15823342	9053	G	T	1	2021-08-23	United States
ORF1ab_3255_I	ORF1ab	3255	SRR15823342	10029	C	T	0,998028	2021-08-23	United States
ORF1ab_3646_A	ORF1ab	3646	SRR15823342	11201	A	G	0,998362	2021-08-23	United States
ORF1ab_4179_K	ORF1ab	4179	SRR15823342	12801	G	A	0,998849	2021-08-23	United States
ORF1ab_314_L	ORF1ab	314	SRR15823342	14408	C	T	1	2021-08-23	United States
ORF1ab_662_S	ORF1ab	662	SRR15823342	15451	G	A	1	2021-08-23	United States
ORF1ab_1000_L	ORF1ab	1000	SRR15823342	16466	C	T	1	2021-08-23	United States
ORF1ab_1918_V	ORF1ab	1918	SRR15823342	19220	C	T	1	2021-08-23	United States
S_19_R	S	19	SRR15823342	21618	C	G	1	2021-08-23	United States
S_142_D	S	142	SRR15823342	21987	G	A	1	2021-08-23	United States
S_156_NA	S	156	SRR15823342	22028	G	-AGTTCA	1	2021-08-23	United States
S_221_L	S	221	SRR15823342	22224	C	T	0,998308	2021-08-23	United States
S_452_R	S	452	SRR15823342	22917	T	G	1	2021-08-23	United States
S_478_K	S	478	SRR15823342	22995	C	A	1	2021-08-23	United States
S_614_G	S	614	SRR15823342	23403	A	G	1	2021-08-23	United States
S_681_R	S	681	SRR15823342	23604	C	G	0,999044	2021-08-23	United States
