## Supplementary Table 2 for "Early detection and improved genomic surveillance of SARS-CoV-2 variants from deep sequencing data": SupplementaryTable2.txt (part 363 of 363)

VARIANT_ID	CDS_NAME	CDS_POS	PATIENT_ID	REF_POS	REF_BASE	ALT_BASE	VARIANT_FREQ	COLLECTION_DATE	COUNTRY
S_950_N	S	950	SRR15823342	24410	G	A	1	2021-08-23	United States
ORF3a_26_L	ORF3a	26	SRR15823342	25469	C	T	1	2021-08-23	United States
ORF3a_174_A	ORF3a	174	SRR15823342	25913	G	C	0,0996835	2021-08-23	United States
ORF3a_239_Q	ORF3a	239	SRR15823342	26107	G	C	0,999254	2021-08-23	United States
M_82_T	M	82	SRR15823342	26767	T	C	1	2021-08-23	United States
ORF7a_82_A	ORF7a	82	SRR15823342	27638	T	C	1	2021-08-23	United States
ORF7a_120_I	ORF7a	120	SRR15823342	27752	C	T	1	2021-08-23	United States
ORF7b_40_I	ORF7b	40	SRR15823342	27874	C	T	1	2021-08-23	United States
ORF8_118_NA	ORF8	118	SRR15823342	28247	A	-GATTTC	0,994382	2021-08-23	United States
N_63_G	N	63	SRR15823342	28461	A	G	0,998537	2021-08-23	United States
N_203_M	N	203	SRR15823342	28881	G	T	0,998243	2021-08-23	United States
N_215_C	N	215	SRR15823342	28916	G	T	1	2021-08-23	United States
ORF1ab_140_NA	ORF1ab	140	SRR15823344	685	A	-AAGTCATTT	0,0781727	2021-08-23	United States
ORF1ab_1306_S	ORF1ab	1306	SRR15823344	4181	G	T	0,993123	2021-08-23	United States
ORF1ab_2046_L	ORF1ab	2046	SRR15823344	6402	C	T	0,989123	2021-08-23	United States
ORF1ab_2287_S	ORF1ab	2287	SRR15823344	7124	C	T	0,989463	2021-08-23	United States
ORF1ab_2930_L	ORF1ab	2930	SRR15823344	9053	G	T	0,990303	2021-08-23	United States
ORF1ab_3255_I	ORF1ab	3255	SRR15823344	10029	C	T	0,991228	2021-08-23	United States
ORF1ab_3646_A	ORF1ab	3646	SRR15823344	11201	A	G	0,992379	2021-08-23	United States
ORF1ab_314_L	ORF1ab	314	SRR15823344	14408	C	T	0,999525	2021-08-23	United States
ORF1ab_662_S	ORF1ab	662	SRR15823344	15451	G	A	0,998758	2021-08-23	United States
ORF1ab_1000_L	ORF1ab	1000	SRR15823344	16466	C	T	0,997317	2021-08-23	United States
ORF1ab_1427_S	ORF1ab	1427	SRR15823344	17746	C	T	0,91542	2021-08-23	United States
ORF1ab_1918_V	ORF1ab	1918	SRR15823344	19220	C	T	0,996249	2021-08-23	United States
S_19_R	S	19	SRR15823344	21618	C	G	1	2021-08-23	United States
S_112_L	S	112	SRR15823344	21897	C	T	0,937143	2021-08-23	United States
S_142_D	S	142	SRR15823344	21987	G	A	1	2021-08-23	United States
S_156_NA	S	156	SRR15823344	22028	G	-AGTTCA	1	2021-08-23	United States
S_452_R	S	452	SRR15823344	22917	T	G	1	2021-08-23	United States
S_478_K	S	478	SRR15823344	22995	C	A	1	2021-08-23	United States
S_614_G	S	614	SRR15823344	23403	A	G	0,989946	2021-08-23	United States
S_681_R	S	681	SRR15823344	23604	C	G	1	2021-08-23	United States
S_950_N	S	950	SRR15823344	24410	G	A	0,999108	2021-08-23	United States
S_1162_L	S	1162	SRR15823344	25047	C	T	0,925942	2021-08-23	United States
ORF3a_26_L	ORF3a	26	SRR15823344	25469	C	T	1	2021-08-23	United States
ORF3a_174_A	ORF3a	174	SRR15823344	25913	G	C	0,0975936	2021-08-23	United States
ORF3a_239_Q	ORF3a	239	SRR15823344	26107	G	C	0,954709	2021-08-23	United States
M_82_T	M	82	SRR15823344	26767	T	C	1	2021-08-23	United States
ORF7a_82_A	ORF7a	82	SRR15823344	27638	T	C	1	2021-08-23	United States
ORF7a_120_I	ORF7a	120	SRR15823344	27752	C	T	1	2021-08-23	United States
ORF7b_39_Q	ORF7b	39	SRR15823344	27870	G	C	0,953943	2021-08-23	United States
ORF7b_40_I	ORF7b	40	SRR15823344	27874	C	T	0,995795	2021-08-23	United States
ORF8_118_NA	ORF8	118	SRR15823344	28247	A	-GATTTC	0,996915	2021-08-23	United States
N_63_G	N	63	SRR15823344	28461	A	G	0,998721	2021-08-23	United States
N_203_M	N	203	SRR15823344	28881	G	T	1	2021-08-23	United States
N_215_C	N	215	SRR15823344	28916	G	T	0,993433	2021-08-23	United States
N_377_Y	N	377	SRR15823344	29402	G	T	1	2021-08-23	United States
ORF1ab_261_N	ORF1ab	261	SRR15823345	1048	G	T	0,9977	2021-08-23	United States
ORF1ab_854_T	ORF1ab	854	SRR15823345	2826	A	C	0,99632	2021-08-23	United States
ORF1ab_1306_S	ORF1ab	1306	SRR15823345	4181	G	T	0,999795	2021-08-23	United States
ORF1ab_2046_L	ORF1ab	2046	SRR15823345	6402	C	T	0,999315	2021-08-23	United States
ORF1ab_2047_F	ORF1ab	2047	SRR15823345	6404	G	T	0,997491	2021-08-23	United States
ORF1ab_2287_S	ORF1ab	2287	SRR15823345	7124	C	T	0,999438	2021-08-23	United States
ORF1ab_2930_L	ORF1ab	2930	SRR15823345	9053	G	T	1	2021-08-23	United States
ORF1ab_3255_I	ORF1ab	3255	SRR15823345	10029	C	T	1	2021-08-23	United States
ORF1ab_3646_A	ORF1ab	3646	SRR15823345	11201	A	G	0,999165	2021-08-23	United States
ORF1ab_4398_L	ORF1ab	4398	SRR15823345	13458	C	T	0,998507	2021-08-23	United States
ORF1ab_314_L	ORF1ab	314	SRR15823345	14408	C	T	1	2021-08-23	United States
ORF1ab_662_S	ORF1ab	662	SRR15823345	15451	G	A	1	2021-08-23	United States
ORF1ab_1000_L	ORF1ab	1000	SRR15823345	16466	C	T	0,999607	2021-08-23	United States
ORF1ab_1918_V	ORF1ab	1918	SRR15823345	19220	C	T	0,999581	2021-08-23	United States
S_19_R	S	19	SRR15823345	21618	C	G	1	2021-08-23	United States
S_142_D	S	142	SRR15823345	21987	G	A	1	2021-08-23	United States
S_156_NA	S	156	SRR15823345	22028	G	-AGTTCA	0,996721	2021-08-23	United States
S_452_R	S	452	SRR15823345	22917	T	G	0,999065	2021-08-23	United States
S_478_K	S	478	SRR15823345	22995	C	A	1	2021-08-23	United States
S_614_G	S	614	SRR15823345	23403	A	G	1	2021-08-23	United States
S_681_R	S	681	SRR15823345	23604	C	G	1	2021-08-23	United States
S_950_N	S	950	SRR15823345	24410	G	A	0,998465	2021-08-23	United States
ORF3a_26_L	ORF3a	26	SRR15823345	25469	C	T	1	2021-08-23	United States
ORF3a_174_A	ORF3a	174	SRR15823345	25913	G	C	0,0544699	2021-08-23	United States
M_82_T	M	82	SRR15823345	26767	T	C	0,999472	2021-08-23	United States
ORF7a_45_L	ORF7a	45	SRR15823345	27527	C	T	0,998192	2021-08-23	United States
ORF7a_82_A	ORF7a	82	SRR15823345	27638	T	C	1	2021-08-23	United States
ORF7a_120_I	ORF7a	120	SRR15823345	27752	C	T	1	2021-08-23	United States
ORF7b_40_I	ORF7b	40	SRR15823345	27874	C	T	1	2021-08-23	United States
ORF8_118_NA	ORF8	118	SRR15823345	28247	A	-GATTTC	0,994025	2021-08-23	United States
N_63_G	N	63	SRR15823345	28461	A	G	0,999057	2021-08-23	United States
N_203_M	N	203	SRR15823345	28881	G	T	1	2021-08-23	United States
N_215_C	N	215	SRR15823345	28916	G	T	0,999385	2021-08-23	United States
N_377_Y	N	377	SRR15823345	29402	G	T	1	2021-08-23	United States
ORF1ab_1220_S	ORF1ab	1220	SRR15823346	3923	C	T	0,998795	2021-08-23	United States
ORF1ab_1306_S	ORF1ab	1306	SRR15823346	4181	G	T	0,999653	2021-08-23	United States
ORF1ab_2046_L	ORF1ab	2046	SRR15823346	6402	C	T	0,99975	2021-08-23	United States
ORF1ab_2150_F	ORF1ab	2150	SRR15823346	6713	G	T	0,997753	2021-08-23	United States
ORF1ab_2287_S	ORF1ab	2287	SRR15823346	7124	C	T	1	2021-08-23	United States
ORF1ab_2554_V	ORF1ab	2554	SRR15823346	7926	C	T	0,998175	2021-08-23	United States
ORF1ab_2930_L	ORF1ab	2930	SRR15823346	9053	G	T	0,998878	2021-08-23	United States
ORF1ab_3255_I	ORF1ab	3255	SRR15823346	10029	C	T	1	2021-08-23	United States
ORF1ab_3646_A	ORF1ab	3646	SRR15823346	11201	A	G	0,999647	2021-08-23	United States
ORF1ab_4372_I	ORF1ab	4372	SRR15823346	13379	G	A	0,998916	2021-08-23	United States
ORF1ab_183_V	ORF1ab	183	SRR15823346	14014	T	G	0,998626	2021-08-23	United States
ORF1ab_314_L	ORF1ab	314	SRR15823346	14408	C	T	1	2021-08-23	United States
ORF1ab_662_S	ORF1ab	662	SRR15823346	15451	G	A	0,999734	2021-08-23	United States
ORF1ab_1000_L	ORF1ab	1000	SRR15823346	16466	C	T	1	2021-08-23	United States
ORF1ab_1918_V	ORF1ab	1918	SRR15823346	19220	C	T	0,999663	2021-08-23	United States
S_19_R	S	19	SRR15823346	21618	C	G	1	2021-08-23	United States
S_142_D	S	142	SRR15823346	21987	G	A	1	2021-08-23	United States
S_156_NA	S	156	SRR15823346	22028	G	-AGTTCA	1	2021-08-23	United States
S_452_R	S	452	SRR15823346	22917	T	G	1	2021-08-23	United States
S_478_K	S	478	SRR15823346	22995	C	A	1	2021-08-23	United States
S_614_G	S	614	SRR15823346	23403	A	G	0,999678	2021-08-23	United States
S_681_R	S	681	SRR15823346	23604	C	G	0,999373	2021-08-23	United States
S_831_S	S	831	SRR15823346	24053	G	T	0,998481	2021-08-23	United States
S_950_N	S	950	SRR15823346	24410	G	A	1	2021-08-23	United States
ORF3a_26_L	ORF3a	26	SRR15823346	25469	C	T	0,999408	2021-08-23	United States
M_82_T	M	82	SRR15823346	26767	T	C	1	2021-08-23	United States
ORF7a_82_A	ORF7a	82	SRR15823346	27638	T	C	0,999185	2021-08-23	United States
ORF7a_120_I	ORF7a	120	SRR15823346	27752	C	T	0,999199	2021-08-23	United States
ORF7b_40_I	ORF7b	40	SRR15823346	27874	C	T	1	2021-08-23	United States
ORF8_67_F	ORF8	67	SRR15823346	28093	C	T	0,99498	2021-08-23	United States
ORF8_118_NA	ORF8	118	SRR15823346	28247	A	-GATTTC	0,99634	2021-08-23	United States
N_63_G	N	63	SRR15823346	28461	A	G	0,997773	2021-08-23	United States
N_203_M	N	203	SRR15823346	28881	G	T	0,997829	2021-08-23	United States
N_215_C	N	215	SRR15823346	28916	G	T	0,999278	2021-08-23	United States
N_377_Y	N	377	SRR15823346	29402	G	T	1	2021-08-23	United States
ORF1ab_767_K	ORF1ab	767	SRR15823349	2564	G	A	0,998045	2021-08-23	United States
ORF1ab_890_F	ORF1ab	890	SRR15823349	2933	C	T	0,998677	2021-08-23	United States
ORF1ab_1228_G	ORF1ab	1228	SRR15823349	3948	A	G	0,99776	2021-08-23	United States
ORF1ab_1306_S	ORF1ab	1306	SRR15823349	4181	G	T	0,99964	2021-08-23	United States
ORF1ab_1721_I	ORF1ab	1721	SRR15823349	5427	C	T	0,999113	2021-08-23	United States
ORF1ab_2046_L	ORF1ab	2046	SRR15823349	6402	C	T	0,999831	2021-08-23	United States
ORF1ab_2188_F	ORF1ab	2188	SRR15823349	6828	C	T	0,998445	2021-08-23	United States
ORF1ab_2287_S	ORF1ab	2287	SRR15823349	7124	C	T	0,998874	2021-08-23	United States
ORF1ab_2502_R	ORF1ab	2502	SRR15823349	7770	A	G	0,99874	2021-08-23	United States
ORF1ab_2930_L	ORF1ab	2930	SRR15823349	9053	G	T	1	2021-08-23	United States
ORF1ab_3255_I	ORF1ab	3255	SRR15823349	10029	C	T	1	2021-08-23	United States
ORF1ab_3646_A	ORF1ab	3646	SRR15823349	11201	A	G	0,999605	2021-08-23	United States
ORF1ab_3766_F	ORF1ab	3766	SRR15823349	11562	G	T	0,997842	2021-08-23	United States
ORF1ab_314_L	ORF1ab	314	SRR15823349	14408	C	T	1	2021-08-23	United States
ORF1ab_662_S	ORF1ab	662	SRR15823349	15451	G	A	0,999379	2021-08-23	United States
ORF1ab_1000_L	ORF1ab	1000	SRR15823349	16466	C	T	1	2021-08-23	United States
ORF1ab_1918_V	ORF1ab	1918	SRR15823349	19220	C	T	0,99964	2021-08-23	United States
S_19_R	S	19	SRR15823349	21618	C	G	1	2021-08-23	United States
S_142_D	S	142	SRR15823349	21987	G	A	1	2021-08-23	United States
S_156_NA	S	156	SRR15823349	22028	G	-AGTTCA	0,997602	2021-08-23	United States
S_452_R	S	452	SRR15823349	22917	T	G	1	2021-08-23	United States
S_478_K	S	478	SRR15823349	22995	C	A	1	2021-08-23	United States
S_614_G	S	614	SRR15823349	23403	A	G	1	2021-08-23	United States
S_681_R	S	681	SRR15823349	23604	C	G	1	2021-08-23	United States
S_688_V	S	688	SRR15823349	23625	C	T	0,99927	2021-08-23	United States
S_950_N	S	950	SRR15823349	24410	G	A	0,999056	2021-08-23	United States
ORF3a_26_L	ORF3a	26	SRR15823349	25469	C	T	0,999532	2021-08-23	United States
ORF3a_108_F	ORF3a	108	SRR15823349	25714	C	T	0,999	2021-08-23	United States
ORF3a_239_Q	ORF3a	239	SRR15823349	26107	G	C	0,999026	2021-08-23	United States
E_21_F	E	21	SRR15823349	26305	C	T	0,997317	2021-08-23	United States
M_82_T	M	82	SRR15823349	26767	T	C	1	2021-08-23	United States
ORF7a_82_A	ORF7a	82	SRR15823349	27638	T	C	1	2021-08-23	United States
ORF7a_120_I	ORF7a	120	SRR15823349	27752	C	T	1	2021-08-23	United States
ORF7b_40_I	ORF7b	40	SRR15823349	27874	C	T	0,998741	2021-08-23	United States
ORF8_118_NA	ORF8	118	SRR15823349	28247	A	-GATTTC	0,996961	2021-08-23	United States
N_63_G	N	63	SRR15823349	28461	A	G	0,997889	2021-08-23	United States
N_203_M	N	203	SRR15823349	28881	G	T	0,999379	2021-08-23	United States
N_215_C	N	215	SRR15823349	28916	G	T	0,999379	2021-08-23	United States
N_377_Y	N	377	SRR15823349	29402	G	T	1	2021-08-23	United States
ORF1ab_1306_S	ORF1ab	1306	SRR15823352	4181	G	T	0,999564	2021-08-24	United States
ORF1ab_1909_K	ORF1ab	1909	SRR15823352	5990	G	A	0,0882353	2021-08-24	United States
ORF1ab_2046_L	ORF1ab	2046	SRR15823352	6402	C	T	0,999694	2021-08-24	United States
ORF1ab_2287_S	ORF1ab	2287	SRR15823352	7124	C	T	1	2021-08-24	United States
ORF1ab_2930_L	ORF1ab	2930	SRR15823352	9053	G	T	1	2021-08-24	United States
ORF1ab_3220_V	ORF1ab	3220	SRR15823352	9924	C	T	0,994152	2021-08-24	United States
ORF1ab_3255_I	ORF1ab	3255	SRR15823352	10029	C	T	1	2021-08-24	United States
ORF1ab_3646_A	ORF1ab	3646	SRR15823352	11201	A	G	0,999508	2021-08-24	United States
ORF1ab_261_F	ORF1ab	261	SRR15823352	14250	G	T	0,997783	2021-08-24	United States
ORF1ab_314_L	ORF1ab	314	SRR15823352	14408	C	T	1	2021-08-24	United States
ORF1ab_662_S	ORF1ab	662	SRR15823352	15451	G	A	1	2021-08-24	United States
ORF1ab_1000_L	ORF1ab	1000	SRR15823352	16466	C	T	1	2021-08-24	United States
ORF1ab_1918_V	ORF1ab	1918	SRR15823352	19220	C	T	1	2021-08-24	United States
S_19_R	S	19	SRR15823352	21618	C	G	1	2021-08-24	United States
S_156_NA	S	156	SRR15823352	22028	G	-AGTTCA	1	2021-08-24	United States
S_452_R	S	452	SRR15823352	22917	T	G	1	2021-08-24	United States
S_478_K	S	478	SRR15823352	22995	C	A	1	2021-08-24	United States
S_614_G	S	614	SRR15823352	23403	A	G	1	2021-08-24	United States
S_681_R	S	681	SRR15823352	23604	C	G	1	2021-08-24	United States
S_950_N	S	950	SRR15823352	24410	G	A	1	2021-08-24	United States
ORF3a_26_L	ORF3a	26	SRR15823352	25469	C	T	0,999339	2021-08-24	United States
ORF3a_220_I	ORF3a	220	SRR15823352	26051	G	T	0,998364	2021-08-24	United States
ORF3a_239_Q	ORF3a	239	SRR15823352	26107	G	C	0,998097	2021-08-24	United States
M_82_T	M	82	SRR15823352	26767	T	C	1	2021-08-24	United States
ORF7a_82_A	ORF7a	82	SRR15823352	27638	T	C	1	2021-08-24	United States
ORF7a_120_I	ORF7a	120	SRR15823352	27752	C	T	1	2021-08-24	United States
ORF7b_40_I	ORF7b	40	SRR15823352	27874	C	T	1	2021-08-24	United States
ORF8_118_NA	ORF8	118	SRR15823352	28247	A	-GATTTC	0,99707	2021-08-24	United States
N_63_G	N	63	SRR15823352	28461	A	G	0,998815	2021-08-24	United States
N_203_M	N	203	SRR15823352	28881	G	T	0,998711	2021-08-24	United States
N_215_C	N	215	SRR15823352	28916	G	T	0,997442	2021-08-24	United States
N_377_Y	N	377	SRR15823352	29402	G	T	1	2021-08-24	United States
ORF1ab_1306_S	ORF1ab	1306	SRR15823353	4181	G	T	0,996345	2021-08-24	United States
ORF1ab_2046_L	ORF1ab	2046	SRR15823353	6402	C	T	0,998024	2021-08-24	United States
ORF1ab_2125_Y	ORF1ab	2125	SRR15823353	6638	C	T	1	2021-08-24	United States
ORF1ab_2287_S	ORF1ab	2287	SRR15823353	7124	C	T	0,996552	2021-08-24	United States
ORF1ab_2554_V	ORF1ab	2554	SRR15823353	7926	C	T	0,995915	2021-08-24	United States
ORF1ab_2930_L	ORF1ab	2930	SRR15823353	9053	G	T	1	2021-08-24	United States
ORF1ab_3255_I	ORF1ab	3255	SRR15823353	10029	C	T	0,991304	2021-08-24	United States
ORF1ab_3646_A	ORF1ab	3646	SRR15823353	11201	A	G	0,993778	2021-08-24	United States
ORF1ab_183_V	ORF1ab	183	SRR15823353	14014	T	G	0,992638	2021-08-24	United States
ORF1ab_314_L	ORF1ab	314	SRR15823353	14408	C	T	1	2021-08-24	United States
ORF1ab_662_S	ORF1ab	662	SRR15823353	15451	G	A	0,999546	2021-08-24	United States
ORF1ab_1000_L	ORF1ab	1000	SRR15823353	16466	C	T	1	2021-08-24	United States
ORF1ab_1087_Y	ORF1ab	1087	SRR15823353	16726	C	T	0,992938	2021-08-24	United States
ORF1ab_1655_I	ORF1ab	1655	SRR15823353	18431	C	T	0,265358	2021-08-24	United States
ORF1ab_1918_V	ORF1ab	1918	SRR15823353	19220	C	T	0,995095	2021-08-24	United States
S_19_R	S	19	SRR15823353	21618	C	G	1	2021-08-24	United States
S_156_NA	S	156	SRR15823353	22028	G	-AGTTCA	1	2021-08-24	United States
S_452_R	S	452	SRR15823353	22917	T	G	1	2021-08-24	United States
S_478_K	S	478	SRR15823353	22995	C	A	1	2021-08-24	United States
S_614_G	S	614	SRR15823353	23403	A	G	1	2021-08-24	United States
S_681_R	S	681	SRR15823353	23604	C	G	0,999233	2021-08-24	United States
S_950_N	S	950	SRR15823353	24410	G	A	0,998066	2021-08-24	United States
ORF3a_26_L	ORF3a	26	SRR15823353	25469	C	T	1	2021-08-24	United States
M_82_T	M	82	SRR15823353	26767	T	C	1	2021-08-24	United States
ORF7a_82_A	ORF7a	82	SRR15823353	27638	T	C	1	2021-08-24	United States
ORF7a_120_I	ORF7a	120	SRR15823353	27752	C	T	1	2021-08-24	United States
ORF7b_40_I	ORF7b	40	SRR15823353	27874	C	T	0,997019	2021-08-24	United States
ORF8_60_F	ORF8	60	SRR15823353	28073	G	T	0,995495	2021-08-24	United States
ORF8_118_NA	ORF8	118	SRR15823353	28247	A	-GATTTC	0,998324	2021-08-24	United States
N_63_G	N	63	SRR15823353	28461	A	G	0,998159	2021-08-24	United States
N_203_M	N	203	SRR15823353	28881	G	T	1	2021-08-24	United States
N_215_C	N	215	SRR15823353	28916	G	T	0,997859	2021-08-24	United States
N_377_Y	N	377	SRR15823353	29402	G	T	1	2021-08-24	United States
ORF1ab_767_K	ORF1ab	767	SRR15823354	2564	G	A	0,996894	2021-08-24	United States
ORF1ab_1228_G	ORF1ab	1228	SRR15823354	3948	A	G	0,99784	2021-08-24	United States
ORF1ab_1306_S	ORF1ab	1306	SRR15823354	4181	G	T	0,999399	2021-08-24	United States
ORF1ab_2046_L	ORF1ab	2046	SRR15823354	6402	C	T	1	2021-08-24	United States
ORF1ab_2287_S	ORF1ab	2287	SRR15823354	7124	C	T	1	2021-08-24	United States
ORF1ab_2930_L	ORF1ab	2930	SRR15823354	9053	G	T	0,998188	2021-08-24	United States
ORF1ab_3255_I	ORF1ab	3255	SRR15823354	10029	C	T	1	2021-08-24	United States
ORF1ab_3646_A	ORF1ab	3646	SRR15823354	11201	A	G	1	2021-08-24	United States
ORF1ab_3766_F	ORF1ab	3766	SRR15823354	11562	G	T	0,997072	2021-08-24	United States
ORF1ab_314_L	ORF1ab	314	SRR15823354	14408	C	T	1	2021-08-24	United States
ORF1ab_662_S	ORF1ab	662	SRR15823354	15451	G	A	1	2021-08-24	United States
ORF1ab_1000_L	ORF1ab	1000	SRR15823354	16466	C	T	1	2021-08-24	United States
ORF1ab_1918_V	ORF1ab	1918	SRR15823354	19220	C	T	0,999432	2021-08-24	United States
S_19_R	S	19	SRR15823354	21618	C	G	1	2021-08-24	United States
S_156_NA	S	156	SRR15823354	22028	G	-AGTTCA	1	2021-08-24	United States
S_181_V	S	181	SRR15823354	22104	G	T	0,996633	2021-08-24	United States
S_452_R	S	452	SRR15823354	22917	T	G	1	2021-08-24	United States
S_478_K	S	478	SRR15823354	22995	C	A	1	2021-08-24	United States
S_614_G	S	614	SRR15823354	23403	A	G	1	2021-08-24	United States
S_681_R	S	681	SRR15823354	23604	C	G	1	2021-08-24	United States
S_950_N	S	950	SRR15823354	24410	G	A	0,998	2021-08-24	United States
ORF3a_26_L	ORF3a	26	SRR15823354	25469	C	T	1	2021-08-24	United States
ORF3a_63_V	ORF3a	63	SRR15823354	25579	A	G	0,996878	2021-08-24	United States
ORF3a_239_Q	ORF3a	239	SRR15823354	26107	G	C	0,997133	2021-08-24	United States
M_82_T	M	82	SRR15823354	26767	T	C	1	2021-08-24	United States
ORF7a_82_A	ORF7a	82	SRR15823354	27638	T	C	1	2021-08-24	United States
ORF7a_120_I	ORF7a	120	SRR15823354	27752	C	T	1	2021-08-24	United States
ORF7b_40_I	ORF7b	40	SRR15823354	27874	C	T	0,998314	2021-08-24	United States
ORF8_118_NA	ORF8	118	SRR15823354	28247	A	-GATTTC	0,996314	2021-08-24	United States
N_63_G	N	63	SRR15823354	28461	A	G	0,999378	2021-08-24	United States
N_203_M	N	203	SRR15823354	28881	G	T	1	2021-08-24	United States
N_215_C	N	215	SRR15823354	28916	G	T	1	2021-08-24	United States
N_377_Y	N	377	SRR15823354	29402	G	T	1	2021-08-24	United States
ORF1ab_1640_L	ORF1ab	1640	SRR15823357	5184	C	T	0,995392	2021-08-24	United States
ORF1ab_3209_V	ORF1ab	3209	SRR15823357	9891	C	T	1	2021-08-24	United States
ORF1ab_3718_A	ORF1ab	3718	SRR15823357	11418	T	C	0,995506	2021-08-24	United States
ORF1ab_3750_I	ORF1ab	3750	SRR15823357	11514	C	T	0,995546	2021-08-24	United States
ORF1ab_314_L	ORF1ab	314	SRR15823357	14408	C	T	1	2021-08-24	United States
ORF1ab_662_S	ORF1ab	662	SRR15823357	15451	G	A	0,999377	2021-08-24	United States
ORF1ab_1000_L	ORF1ab	1000	SRR15823357	16466	C	T	1	2021-08-24	United States
S_19_R	S	19	SRR15823357	21618	C	G	1	2021-08-24	United States
S_156_NA	S	156	SRR15823357	22028	G	-AGTTCA	1	2021-08-24	United States
S_214_L	S	214	SRR15823357	22203	G	T	1	2021-08-24	United States
S_452_R	S	452	SRR15823357	22917	T	G	1	2021-08-24	United States
S_478_K	S	478	SRR15823357	22995	C	A	1	2021-08-24	United States
S_614_G	S	614	SRR15823357	23403	A	G	1	2021-08-24	United States
S_681_R	S	681	SRR15823357	23604	C	G	1	2021-08-24	United States
S_950_N	S	950	SRR15823357	24410	G	A	1	2021-08-24	United States
ORF3a_26_L	ORF3a	26	SRR15823357	25469	C	T	1	2021-08-24	United States
ORF3a_174_A	ORF3a	174	SRR15823357	25913	G	C	0,0617849	2021-08-24	United States
ORF3a_224_C	ORF3a	224	SRR15823357	26062	G	T	0,997682	2021-08-24	United States
M_82_T	M	82	SRR15823357	26767	T	C	1	2021-08-24	United States
M_197_N	M	197	SRR15823357	27112	G	A	0,997187	2021-08-24	United States
ORF7a_82_A	ORF7a	82	SRR15823357	27638	T	C	1	2021-08-24	United States
ORF7a_120_I	ORF7a	120	SRR15823357	27752	C	T	1	2021-08-24	United States
ORF8_118_NA	ORF8	118	SRR15823357	28247	A	-GATTTC	0,997353	2021-08-24	United States
N_63_G	N	63	SRR15823357	28461	A	G	1	2021-08-24	United States
N_203_M	N	203	SRR15823357	28881	G	T	1	2021-08-24	United States
ORF1ab_1306_S	ORF1ab	1306	SRR15823358	4181	G	T	0,999806	2021-08-24	United States
ORF1ab_2046_L	ORF1ab	2046	SRR15823358	6402	C	T	0,999545	2021-08-24	United States
ORF1ab_2287_S	ORF1ab	2287	SRR15823358	7124	C	T	1	2021-08-24	United States
ORF1ab_2930_L	ORF1ab	2930	SRR15823358	9053	G	T	1	2021-08-24	United States
ORF1ab_3255_I	ORF1ab	3255	SRR15823358	10029	C	T	1	2021-08-24	United States
ORF1ab_3646_A	ORF1ab	3646	SRR15823358	11201	A	G	1	2021-08-24	United States
ORF1ab_314_L	ORF1ab	314	SRR15823358	14408	C	T	1	2021-08-24	United States
ORF1ab_662_S	ORF1ab	662	SRR15823358	15451	G	A	0,999592	2021-08-24	United States
ORF1ab_1000_L	ORF1ab	1000	SRR15823358	16466	C	T	1	2021-08-24	United States
ORF1ab_1918_V	ORF1ab	1918	SRR15823358	19220	C	T	0,999573	2021-08-24	United States
S_19_R	S	19	SRR15823358	21618	C	G	1	2021-08-24	United States
S_156_NA	S	156	SRR15823358	22028	G	-AGTTCA	1	2021-08-24	United States
S_452_R	S	452	SRR15823358	22917	T	G	1	2021-08-24	United States
S_478_K	S	478	SRR15823358	22995	C	A	1	2021-08-24	United States
S_614_G	S	614	SRR15823358	23403	A	G	1	2021-08-24	United States
S_681_R	S	681	SRR15823358	23604	C	G	0,999662	2021-08-24	United States
S_950_N	S	950	SRR15823358	24410	G	A	0,998788	2021-08-24	United States
ORF3a_26_L	ORF3a	26	SRR15823358	25469	C	T	0,999602	2021-08-24	United States
ORF3a_174_A	ORF3a	174	SRR15823358	25913	G	C	0,0519536	2021-08-24	United States
ORF3a_239_Q	ORF3a	239	SRR15823358	26107	G	C	0,998515	2021-08-24	United States
M_82_T	M	82	SRR15823358	26767	T	C	1	2021-08-24	United States
ORF7a_82_A	ORF7a	82	SRR15823358	27638	T	C	0,998039	2021-08-24	United States
ORF7a_103_NA	ORF7a	103	SRR15823358	27700	A	-TTGTTGCGGCAATAGTGTTTATAACACTTTGCTTCACAC	0,995644	2021-08-24	United States
ORF7a_120_I	ORF7a	120	SRR15823358	27752	C	T	1	2021-08-24	United States
ORF7b_40_I	ORF7b	40	SRR15823358	27874	C	T	0,999377	2021-08-24	United States
ORF8_118_NA	ORF8	118	SRR15823358	28247	A	-GATTTC	0,997104	2021-08-24	United States
N_63_G	N	63	SRR15823358	28461	A	G	0,998667	2021-08-24	United States
N_203_M	N	203	SRR15823358	28881	G	T	0,999115	2021-08-24	United States
N_215_C	N	215	SRR15823358	28916	G	T	1	2021-08-24	United States
N_377_Y	N	377	SRR15823358	29402	G	T	1	2021-08-24	United States
ORF1ab_403_I	ORF1ab	403	SRR15823359	1473	C	T	1	2021-08-24	United States
ORF1ab_1306_S	ORF1ab	1306	SRR15823359	4181	G	T	1	2021-08-24	United States
ORF1ab_2046_L	ORF1ab	2046	SRR15823359	6402	C	T	1	2021-08-24	United States
ORF1ab_2287_S	ORF1ab	2287	SRR15823359	7124	C	T	1	2021-08-24	United States
ORF1ab_2930_L	ORF1ab	2930	SRR15823359	9053	G	T	1	2021-08-24	United States
ORF1ab_3255_I	ORF1ab	3255	SRR15823359	10029	C	T	1	2021-08-24	United States
ORF1ab_3646_A	ORF1ab	3646	SRR15823359	11201	A	G	1	2021-08-24	United States
ORF1ab_314_L	ORF1ab	314	SRR15823359	14408	C	T	0,999056	2021-08-24	United States
ORF1ab_662_S	ORF1ab	662	SRR15823359	15451	G	A	0,99912	2021-08-24	United States
ORF1ab_1000_L	ORF1ab	1000	SRR15823359	16466	C	T	0,997959	2021-08-24	United States
ORF1ab_1219_S	ORF1ab	1219	SRR15823359	17122	G	T	0,998155	2021-08-24	United States
ORF1ab_1918_V	ORF1ab	1918	SRR15823359	19220	C	T	1	2021-08-24	United States
S_19_R	S	19	SRR15823359	21618	C	G	1	2021-08-24	United States
S_452_R	S	452	SRR15823359	22917	T	G	1	2021-08-24	United States
S_478_K	S	478	SRR15823359	22995	C	A	1	2021-08-24	United States
S_614_G	S	614	SRR15823359	23403	A	G	1	2021-08-24	United States
S_681_R	S	681	SRR15823359	23604	C	G	1	2021-08-24	United States
S_688_V	S	688	SRR15823359	23625	C	T	0,998073	2021-08-24	United States
S_950_N	S	950	SRR15823359	24410	G	A	0,995098	2021-08-24	United States
ORF3a_26_L	ORF3a	26	SRR15823359	25469	C	T	0,998043	2021-08-24	United States
M_82_T	M	82	SRR15823359	26767	T	C	1	2021-08-24	United States
ORF7a_82_A	ORF7a	82	SRR15823359	27638	T	C	1	2021-08-24	United States
ORF7a_120_I	ORF7a	120	SRR15823359	27752	C	T	1	2021-08-24	United States
ORF7b_40_I	ORF7b	40	SRR15823359	27874	C	T	1	2021-08-24	United States
ORF8_118_NA	ORF8	118	SRR15823359	28247	A	-GATTTC	0,996743	2021-08-24	United States
N_63_G	N	63	SRR15823359	28461	A	G	1	2021-08-24	United States
N_203_M	N	203	SRR15823359	28881	G	T	0,998227	2021-08-24	United States
N_215_C	N	215	SRR15823359	28916	G	T	1	2021-08-24	United States
N_377_Y	N	377	SRR15823359	29402	G	T	1	2021-08-24	United States
ORF10_19_F	ORF10	19	SRR15823359	29613	G	T	0,0588544	2021-08-24	United States
ORF1ab_1306_S	ORF1ab	1306	SRR15823361	4181	G	T	0,999454	2021-08-24	United States
ORF1ab_2046_L	ORF1ab	2046	SRR15823361	6402	C	T	0,999387	2021-08-24	United States
ORF1ab_2287_S	ORF1ab	2287	SRR15823361	7124	C	T	0,998211	2021-08-24	United States
ORF1ab_2930_L	ORF1ab	2930	SRR15823361	9053	G	T	1	2021-08-24	United States
ORF1ab_3255_I	ORF1ab	3255	SRR15823361	10029	C	T	1	2021-08-24	United States
ORF1ab_3646_A	ORF1ab	3646	SRR15823361	11201	A	G	1	2021-08-24	United States
ORF1ab_118_F	ORF1ab	118	SRR15823361	13819	C	T	0,997895	2021-08-24	United States
ORF1ab_314_L	ORF1ab	314	SRR15823361	14408	C	T	1	2021-08-24	United States
ORF1ab_662_S	ORF1ab	662	SRR15823361	15451	G	A	0,999106	2021-08-24	United States
ORF1ab_1000_L	ORF1ab	1000	SRR15823361	16466	C	T	1	2021-08-24	United States
ORF1ab_1744_V	ORF1ab	1744	SRR15823361	18698	C	T	0,996248	2021-08-24	United States
ORF1ab_1918_V	ORF1ab	1918	SRR15823361	19220	C	T	0,999194	2021-08-24	United States
S_19_R	S	19	SRR15823361	21618	C	G	1	2021-08-24	United States
S_156_NA	S	156	SRR15823361	22028	G	-AGTTCA	1	2021-08-24	United States
S_452_R	S	452	SRR15823361	22917	T	G	1	2021-08-24	United States
S_478_K	S	478	SRR15823361	22995	C	A	1	2021-08-24	United States
S_614_G	S	614	SRR15823361	23403	A	G	1	2021-08-24	United States
S_681_R	S	681	SRR15823361	23604	C	G	1	2021-08-24	United States
S_950_N	S	950	SRR15823361	24410	G	A	0,998095	2021-08-24	United States
ORF3a_26_L	ORF3a	26	SRR15823361	25469	C	T	0,998476	2021-08-24	United States
ORF3a_174_A	ORF3a	174	SRR15823361	25913	G	C	0,0548425	2021-08-24	United States
ORF3a_239_Q	ORF3a	239	SRR15823361	26107	G	C	0,999167	2021-08-24	United States
M_82_T	M	82	SRR15823361	26767	T	C	1	2021-08-24	United States
ORF6_16_P	ORF6	16	SRR15823361	27248	T	C	0,999151	2021-08-24	United States
ORF7a_82_A	ORF7a	82	SRR15823361	27638	T	C	1	2021-08-24	United States
ORF7a_120_I	ORF7a	120	SRR15823361	27752	C	T	1	2021-08-24	United States
ORF7b_31_L	ORF7b	31	SRR15823361	27847	C	T	0,104987	2021-08-24	United States
ORF7b_40_I	ORF7b	40	SRR15823361	27874	C	T	1	2021-08-24	United States
ORF8_118_NA	ORF8	118	SRR15823361	28247	A	-GATTTC	0,998088	2021-08-24	United States
N_63_G	N	63	SRR15823361	28461	A	G	0,999549	2021-08-24	United States
N_203_M	N	203	SRR15823361	28881	G	T	1	2021-08-24	United States
N_215_C	N	215	SRR15823361	28916	G	T	1	2021-08-24	United States
ORF1ab_1306_S	ORF1ab	1306	SRR15823363	4181	G	T	0,999792	2021-08-24	United States
ORF1ab_2046_L	ORF1ab	2046	SRR15823363	6402	C	T	0,999117	2021-08-24	United States
ORF1ab_2287_S	ORF1ab	2287	SRR15823363	7124	C	T	1	2021-08-24	United States
ORF1ab_2930_L	ORF1ab	2930	SRR15823363	9053	G	T	1	2021-08-24	United States
ORF1ab_3255_I	ORF1ab	3255	SRR15823363	10029	C	T	1	2021-08-24	United States
ORF1ab_3646_A	ORF1ab	3646	SRR15823363	11201	A	G	1	2021-08-24	United States
ORF1ab_314_L	ORF1ab	314	SRR15823363	14408	C	T	1	2021-08-24	United States
ORF1ab_662_S	ORF1ab	662	SRR15823363	15451	G	A	1	2021-08-24	United States
ORF1ab_1000_L	ORF1ab	1000	SRR15823363	16466	C	T	1	2021-08-24	United States
ORF1ab_1257_V	ORF1ab	1257	SRR15823363	17236	A	G	0,998043	2021-08-24	United States
ORF1ab_1918_V	ORF1ab	1918	SRR15823363	19220	C	T	1	2021-08-24	United States
S_19_R	S	19	SRR15823363	21618	C	G	1	2021-08-24	United States
S_142_D	S	142	SRR15823363	21987	G	A	1	2021-08-24	United States
S_156_NA	S	156	SRR15823363	22028	G	-AGTTCA	1	2021-08-24	United States
S_452_R	S	452	SRR15823363	22917	T	G	1	2021-08-24	United States
S_478_K	S	478	SRR15823363	22995	C	A	1	2021-08-24	United States
S_614_G	S	614	SRR15823363	23403	A	G	1	2021-08-24	United States
S_681_R	S	681	SRR15823363	23604	C	G	1	2021-08-24	United States
S_950_N	S	950	SRR15823363	24410	G	A	1	2021-08-24	United States
ORF3a_26_L	ORF3a	26	SRR15823363	25469	C	T	1	2021-08-24	United States
ORF3a_174_A	ORF3a	174	SRR15823363	25913	G	C	0,0828955	2021-08-24	United States
M_82_T	M	82	SRR15823363	26767	T	C	1	2021-08-24	United States
M_155_R	M	155	SRR15823363	26986	A	G	0,995958	2021-08-24	United States
ORF7a_82_A	ORF7a	82	SRR15823363	27638	T	C	0,998464	2021-08-24	United States
ORF7a_120_I	ORF7a	120	SRR15823363	27752	C	T	1	2021-08-24	United States
ORF7b_40_I	ORF7b	40	SRR15823363	27874	C	T	0,998621	2021-08-24	United States
ORF8_118_NA	ORF8	118	SRR15823363	28247	A	-GATTTC	0,997384	2021-08-24	United States
N_63_G	N	63	SRR15823363	28461	A	G	0,999182	2021-08-24	United States
N_203_M	N	203	SRR15823363	28881	G	T	1	2021-08-24	United States
N_215_C	N	215	SRR15823363	28916	G	T	1	2021-08-24	United States
N_377_Y	N	377	SRR15823363	29402	G	T	1	2021-08-24	United States
ORF1ab_1588_R	ORF1ab	1588	SRR15823364	5028	T	G	0,322368	2021-08-24	United States
ORF1ab_1640_L	ORF1ab	1640	SRR15823364	5184	C	T	1	2021-08-24	United States
ORF1ab_2029_N	ORF1ab	2029	SRR15823364	6352	G	T	0,997556	2021-08-24	United States
ORF1ab_2071_F	ORF1ab	2071	SRR15823364	6476	G	T	0,997545	2021-08-24	United States
ORF1ab_2475_I	ORF1ab	2475	SRR15823364	7688	C	A	0,996535	2021-08-24	United States
ORF1ab_3209_V	ORF1ab	3209	SRR15823364	9891	C	T	0,997006	2021-08-24	United States
ORF1ab_3718_A	ORF1ab	3718	SRR15823364	11418	T	C	0,997814	2021-08-24	United States
ORF1ab_3750_I	ORF1ab	3750	SRR15823364	11514	C	T	0,997828	2021-08-24	United States
ORF1ab_314_L	ORF1ab	314	SRR15823364	14408	C	T	0,999655	2021-08-24	United States
ORF1ab_629_F	ORF1ab	629	SRR15823364	15352	C	T	0,99568	2021-08-24	United States
ORF1ab_662_S	ORF1ab	662	SRR15823364	15451	G	A	0,999713	2021-08-24	United States
ORF1ab_1000_L	ORF1ab	1000	SRR15823364	16466	C	T	0,999248	2021-08-24	United States
ORF1ab_2134_I	ORF1ab	2134	SRR15823364	19868	C	T	0,995941	2021-08-24	United States
ORF1ab_2404_S	ORF1ab	2404	SRR15823364	20677	C	T	0,997027	2021-08-24	United States
S_19_R	S	19	SRR15823364	21618	C	G	1	2021-08-24	United States
S_156_NA	S	156	SRR15823364	22028	G	-AGTTCA	1	2021-08-24	United States
S_222_V	S	222	SRR15823364	22227	C	T	0,996633	2021-08-24	United States
S_452_R	S	452	SRR15823364	22917	T	G	1	2021-08-24	United States
S_478_K	S	478	SRR15823364	22995	C	A	1	2021-08-24	United States
S_614_G	S	614	SRR15823364	23403	A	G	0,99961	2021-08-24	United States
S_681_R	S	681	SRR15823364	23604	C	G	1	2021-08-24	United States
S_950_N	S	950	SRR15823364	24410	G	A	0,999108	2021-08-24	United States
S_1074_S	S	1074	SRR15823364	24783	A	G	0,996223	2021-08-24	United States
S_1264_L	S	1264	SRR15823364	25352	G	T	0,997373	2021-08-24	United States
ORF3a_26_L	ORF3a	26	SRR15823364	25469	C	T	1	2021-08-24	United States
M_82_T	M	82	SRR15823364	26767	T	C	1	2021-08-24	United States
ORF6_48_N	ORF6	48	SRR15823364	27345	A	T	0,996786	2021-08-24	United States
ORF7a_82_A	ORF7a	82	SRR15823364	27638	T	C	1	2021-08-24	United States
ORF7a_120_I	ORF7a	120	SRR15823364	27752	C	T	1	2021-08-24	United States
ORF8_118_NA	ORF8	118	SRR15823364	28247	A	-GATTTC	0,995877	2021-08-24	United States
N_63_G	N	63	SRR15823364	28461	A	G	0,997896	2021-08-24	United States
N_203_M	N	203	SRR15823364	28881	G	T	1	2021-08-24	United States
ORF1ab_261_N	ORF1ab	261	SRR15823365	1048	G	T	0,993377	2021-08-24	United States
ORF1ab_1004_I	ORF1ab	1004	SRR15823365	3276	C	T	0,998491	2021-08-24	United States
ORF1ab_1306_S	ORF1ab	1306	SRR15823365	4181	G	T	0,999537	2021-08-24	United States
ORF1ab_2046_L	ORF1ab	2046	SRR15823365	6402	C	T	0,999076	2021-08-24	United States
ORF1ab_2287_S	ORF1ab	2287	SRR15823365	7124	C	T	1	2021-08-24	United States
ORF1ab_2930_L	ORF1ab	2930	SRR15823365	9053	G	T	1	2021-08-24	United States
ORF1ab_3255_I	ORF1ab	3255	SRR15823365	10029	C	T	1	2021-08-24	United States
ORF1ab_3309_F	ORF1ab	3309	SRR15823365	10191	C	T	0,996441	2021-08-24	United States
ORF1ab_3646_A	ORF1ab	3646	SRR15823365	11201	A	G	1	2021-08-24	United States
ORF1ab_176_V	ORF1ab	176	SRR15823365	13994	C	T	0,993982	2021-08-24	United States
ORF1ab_314_L	ORF1ab	314	SRR15823365	14408	C	T	0,999006	2021-08-24	United States
ORF1ab_662_S	ORF1ab	662	SRR15823365	15451	G	A	1	2021-08-24	United States
ORF1ab_1000_L	ORF1ab	1000	SRR15823365	16466	C	T	1	2021-08-24	United States
ORF1ab_1221_H	ORF1ab	1221	SRR15823365	17128	T	C	0,98162	2021-08-24	United States
ORF1ab_1918_V	ORF1ab	1918	SRR15823365	19220	C	T	0,999486	2021-08-24	United States
S_19_R	S	19	SRR15823365	21618	C	G	1	2021-08-24	United States
S_156_NA	S	156	SRR15823365	22028	G	-AGTTCA	0,996599	2021-08-24	United States
S_452_R	S	452	SRR15823365	22917	T	G	1	2021-08-24	United States
S_478_K	S	478	SRR15823365	22995	C	A	1	2021-08-24	United States
S_614_G	S	614	SRR15823365	23403	A	G	1	2021-08-24	United States
S_681_R	S	681	SRR15823365	23604	C	G	1	2021-08-24	United States
S_950_N	S	950	SRR15823365	24410	G	A	1	2021-08-24	United States
ORF3a_26_L	ORF3a	26	SRR15823365	25469	C	T	1	2021-08-24	United States
ORF3a_54_S	ORF3a	54	SRR15823365	25552	G	T	0,994624	2021-08-24	United States
ORF3a_174_A	ORF3a	174	SRR15823365	25913	G	C	0,0534442	2021-08-24	United States
M_82_T	M	82	SRR15823365	26767	T	C	1	2021-08-24	United States
ORF7a_82_A	ORF7a	82	SRR15823365	27638	T	C	1	2021-08-24	United States
ORF7a_120_I	ORF7a	120	SRR15823365	27752	C	T	1	2021-08-24	United States
ORF7b_40_I	ORF7b	40	SRR15823365	27874	C	T	1	2021-08-24	United States
ORF8_118_NA	ORF8	118	SRR15823365	28247	A	-GATTTC	0,977839	2021-08-24	United States
N_63_G	N	63	SRR15823365	28461	A	G	1	2021-08-24	United States
N_203_M	N	203	SRR15823365	28881	G	T	1	2021-08-24	United States
N_213_NA	N	213	SRR15823365	28911	A	-TGGCGG	0,98917	2021-08-24	United States
ORF1ab_951_I	ORF1ab	951	SRR15823366	3117	C	T	0,995244	2021-08-24	United States
ORF1ab_1306_S	ORF1ab	1306	SRR15823366	4181	G	T	0,999763	2021-08-24	United States
ORF1ab_1838_Y	ORF1ab	1838	SRR15823366	5777	C	T	0,999372	2021-08-24	United States
ORF1ab_2046_L	ORF1ab	2046	SRR15823366	6402	C	T	0,999761	2021-08-24	United States
ORF1ab_2287_S	ORF1ab	2287	SRR15823366	7124	C	T	1	2021-08-24	United States
ORF1ab_2930_L	ORF1ab	2930	SRR15823366	9053	G	T	1	2021-08-24	United States
ORF1ab_2967_I	ORF1ab	2967	SRR15823366	9165	C	T	0,996314	2021-08-24	United States
ORF1ab_3255_I	ORF1ab	3255	SRR15823366	10029	C	T	1	2021-08-24	United States
ORF1ab_3646_A	ORF1ab	3646	SRR15823366	11201	A	G	0,998853	2021-08-24	United States
ORF1ab_314_L	ORF1ab	314	SRR15823366	14408	C	T	0,999777	2021-08-24	United States
ORF1ab_662_S	ORF1ab	662	SRR15823366	15451	G	A	0,99971	2021-08-24	United States
ORF1ab_1000_L	ORF1ab	1000	SRR15823366	16466	C	T	1	2021-08-24	United States
ORF1ab_1452_L	ORF1ab	1452	SRR15823366	17822	C	T	0,221777	2021-08-24	United States
ORF1ab_1918_V	ORF1ab	1918	SRR15823366	19220	C	T	0,99976	2021-08-24	United States
ORF1ab_2635_H	ORF1ab	2635	SRR15823366	21372	G	T	0,998357	2021-08-24	United States
S_19_R	S	19	SRR15823366	21618	C	G	1	2021-08-24	United States
S_95_I	S	95	SRR15823366	21846	C	T	1	2021-08-24	United States
S_142_D	S	142	SRR15823366	21987	G	A	1	2021-08-24	United States
S_156_NA	S	156	SRR15823366	22028	G	-AGTTCA	0,994937	2021-08-24	United States
S_452_R	S	452	SRR15823366	22917	T	G	1	2021-08-24	United States
S_478_K	S	478	SRR15823366	22995	C	A	1	2021-08-24	United States
S_614_G	S	614	SRR15823366	23403	A	G	1	2021-08-24	United States
S_681_R	S	681	SRR15823366	23604	C	G	1	2021-08-24	United States
S_950_N	S	950	SRR15823366	24410	G	A	1	2021-08-24	United States
ORF3a_26_L	ORF3a	26	SRR15823366	25469	C	T	1	2021-08-24	United States
ORF3a_174_A	ORF3a	174	SRR15823366	25913	G	C	0,0654835	2021-08-24	United States
M_82_T	M	82	SRR15823366	26767	T	C	1	2021-08-24	United States
ORF7a_71_I	ORF7a	71	SRR15823366	27604	G	A	1	2021-08-24	United States
ORF7a_82_A	ORF7a	82	SRR15823366	27638	T	C	1	2021-08-24	United States
ORF7a_120_I	ORF7a	120	SRR15823366	27752	C	T	1	2021-08-24	United States
ORF7b_40_I	ORF7b	40	SRR15823366	27874	C	T	1	2021-08-24	United States
ORF8_118_NA	ORF8	118	SRR15823366	28247	A	-GATTTC	0,995865	2021-08-24	United States
N_63_G	N	63	SRR15823366	28461	A	G	0,99879	2021-08-24	United States
N_200_C	N	200	SRR15823366	28871	G	T	0,996117	2021-08-24	United States
N_203_M	N	203	SRR15823366	28881	G	T	1	2021-08-24	United States
N_215_C	N	215	SRR15823366	28916	G	T	1	2021-08-24	United States
ORF1ab_767_K	ORF1ab	767	SRR15823367	2564	G	A	0,993491	2021-08-24	United States
ORF1ab_1228_G	ORF1ab	1228	SRR15823367	3948	A	G	0,995316	2021-08-24	United States
ORF1ab_1306_S	ORF1ab	1306	SRR15823367	4181	G	T	1	2021-08-24	United States
ORF1ab_2046_L	ORF1ab	2046	SRR15823367	6402	C	T	0,999626	2021-08-24	United States
ORF1ab_2287_S	ORF1ab	2287	SRR15823367	7124	C	T	1	2021-08-24	United States
ORF1ab_2595_A	ORF1ab	2595	SRR15823367	8049	T	C	0,990244	2021-08-24	United States
ORF1ab_2930_L	ORF1ab	2930	SRR15823367	9053	G	T	0,9967	2021-08-24	United States
ORF1ab_3255_I	ORF1ab	3255	SRR15823367	10029	C	T	1	2021-08-24	United States
ORF1ab_3646_A	ORF1ab	3646	SRR15823367	11201	A	G	0,998796	2021-08-24	United States
ORF1ab_3766_F	ORF1ab	3766	SRR15823367	11562	G	T	0,997006	2021-08-24	United States
ORF1ab_314_L	ORF1ab	314	SRR15823367	14408	C	T	1	2021-08-24	United States
ORF1ab_662_S	ORF1ab	662	SRR15823367	15451	G	A	1	2021-08-24	United States
ORF1ab_1000_L	ORF1ab	1000	SRR15823367	16466	C	T	1	2021-08-24	United States
ORF1ab_1918_V	ORF1ab	1918	SRR15823367	19220	C	T	0,998116	2021-08-24	United States
S_19_R	S	19	SRR15823367	21618	C	G	1	2021-08-24	United States
S_156_NA	S	156	SRR15823367	22028	G	-AGTTCA	1	2021-08-24	United States
S_452_R	S	452	SRR15823367	22917	T	G	1	2021-08-24	United States
S_478_K	S	478	SRR15823367	22995	C	A	1	2021-08-24	United States
S_614_G	S	614	SRR15823367	23403	A	G	1	2021-08-24	United States
S_681_R	S	681	SRR15823367	23604	C	G	0,998437	2021-08-24	United States
S_950_N	S	950	SRR15823367	24410	G	A	1	2021-08-24	United States
ORF3a_26_L	ORF3a	26	SRR15823367	25469	C	T	1	2021-08-24	United States
ORF3a_239_Q	ORF3a	239	SRR15823367	26107	G	C	0,996023	2021-08-24	United States
M_82_T	M	82	SRR15823367	26767	T	C	0,998867	2021-08-24	United States
ORF7a_82_A	ORF7a	82	SRR15823367	27638	T	C	1	2021-08-24	United States
ORF7a_120_I	ORF7a	120	SRR15823367	27752	C	T	1	2021-08-24	United States
ORF7b_40_I	ORF7b	40	SRR15823367	27874	C	T	0,998782	2021-08-24	United States
ORF8_118_NA	ORF8	118	SRR15823367	28247	A	-GATTTC	0,994984	2021-08-24	United States
N_63_G	N	63	SRR15823367	28461	A	G	0,999209	2021-08-24	United States
N_203_M	N	203	SRR15823367	28881	G	T	1	2021-08-24	United States
N_215_C	N	215	SRR15823367	28916	G	T	1	2021-08-24	United States
ORF1ab_1640_L	ORF1ab	1640	SRR15823368	5184	C	T	0,996579	2021-08-24	United States
ORF1ab_3209_V	ORF1ab	3209	SRR15823368	9891	C	T	0,998182	2021-08-24	United States
ORF1ab_3718_A	ORF1ab	3718	SRR15823368	11418	T	C	0,996063	2021-08-24	United States
ORF1ab_3750_I	ORF1ab	3750	SRR15823368	11514	C	T	0,996078	2021-08-24	United States
ORF1ab_4097_A	ORF1ab	4097	SRR15823368	12555	A	C	0,298125	2021-08-24	United States
ORF1ab_314_L	ORF1ab	314	SRR15823368	14408	C	T	0,999788	2021-08-24	United States
ORF1ab_662_S	ORF1ab	662	SRR15823368	15451	G	A	0,999846	2021-08-24	United States
ORF1ab_1000_L	ORF1ab	1000	SRR15823368	16466	C	T	1	2021-08-24	United States
ORF1ab_2132_V	ORF1ab	2132	SRR15823368	19862	C	T	0,995318	2021-08-24	United States
ORF1ab_2308_C	ORF1ab	2308	SRR15823368	20389	C	T	0,997625	2021-08-24	United States
S_19_R	S	19	SRR15823368	21618	C	G	1	2021-08-24	United States
S_156_NA	S	156	SRR15823368	22028	G	-AGTTCA	0,992337	2021-08-24	United States
S_222_V	S	222	SRR15823368	22227	C	T	0,995984	2021-08-24	United States
S_452_R	S	452	SRR15823368	22917	T	G	1	2021-08-24	United States
S_478_K	S	478	SRR15823368	22995	C	A	1	2021-08-24	United States
S_614_G	S	614	SRR15823368	23403	A	G	0,999754	2021-08-24	United States
S_681_R	S	681	SRR15823368	23604	C	G	0,99959	2021-08-24	United States
S_950_N	S	950	SRR15823368	24410	G	A	1	2021-08-24	United States
ORF3a_26_L	ORF3a	26	SRR15823368	25469	C	T	1	2021-08-24	United States
ORF3a_224_C	ORF3a	224	SRR15823368	26062	G	T	0,998612	2021-08-24	United States
M_82_T	M	82	SRR15823368	26767	T	C	0,999329	2021-08-24	United States
M_197_N	M	197	SRR15823368	27112	G	A	0,998955	2021-08-24	United States
ORF7a_82_A	ORF7a	82	SRR15823368	27638	T	C	0,999257	2021-08-24	United States
ORF7a_120_I	ORF7a	120	SRR15823368	27752	C	T	1	2021-08-24	United States
ORF8_118_NA	ORF8	118	SRR15823368	28247	A	-GATTTC	0,995867	2021-08-24	United States
N_63_G	N	63	SRR15823368	28461	A	G	0,999454	2021-08-24	United States
N_203_M	N	203	SRR15823368	28881	G	T	1	2021-08-24	United States
N_205_I	N	205	SRR15823368	28887	C	T	0,999085	2021-08-24	United States
N_377_Y	N	377	SRR15823368	29402	G	T	1	2021-08-24	United States
ORF1ab_1306_S	ORF1ab	1306	SRR15823370	4181	G	T	0,998922	2021-08-24	United States
ORF1ab_2046_L	ORF1ab	2046	SRR15823370	6402	C	T	0,999403	2021-08-24	United States
ORF1ab_2287_S	ORF1ab	2287	SRR15823370	7124	C	T	1	2021-08-24	United States
ORF1ab_2930_L	ORF1ab	2930	SRR15823370	9053	G	T	0,996403	2021-08-24	United States
ORF1ab_2967_I	ORF1ab	2967	SRR15823370	9165	C	T	0,996255	2021-08-24	United States
ORF1ab_3255_I	ORF1ab	3255	SRR15823370	10029	C	T	1	2021-08-24	United States
ORF1ab_3353_R	ORF1ab	3353	SRR15823370	10323	A	G	0,997602	2021-08-24	United States
ORF1ab_3646_A	ORF1ab	3646	SRR15823370	11201	A	G	0,999135	2021-08-24	United States
ORF1ab_314_L	ORF1ab	314	SRR15823370	14408	C	T	0,999742	2021-08-24	United States
ORF1ab_662_S	ORF1ab	662	SRR15823370	15451	G	A	1	2021-08-24	United States
ORF1ab_1000_L	ORF1ab	1000	SRR15823370	16466	C	T	1	2021-08-24	United States
ORF1ab_1918_V	ORF1ab	1918	SRR15823370	19220	C	T	1	2021-08-24	United States
S_95_I	S	95	SRR15823370	21846	C	T	0,989071	2021-08-24	United States
S_142_D	S	142	SRR15823370	21987	G	A	1	2021-08-24	United States
S_156_NA	S	156	SRR15823370	22028	G	-AGTTCA	1	2021-08-24	United States
S_452_R	S	452	SRR15823370	22917	T	G	1	2021-08-24	United States
S_478_K	S	478	SRR15823370	22995	C	A	1	2021-08-24	United States
S_614_G	S	614	SRR15823370	23403	A	G	1	2021-08-24	United States
S_681_R	S	681	SRR15823370	23604	C	G	1	2021-08-24	United States
S_950_N	S	950	SRR15823370	24410	G	A	0,998319	2021-08-24	United States
ORF3a_26_L	ORF3a	26	SRR15823370	25469	C	T	1	2021-08-24	United States
ORF3a_174_A	ORF3a	174	SRR15823370	25913	G	C	0,0939664	2021-08-24	United States
M_82_T	M	82	SRR15823370	26767	T	C	1	2021-08-24	United States
ORF6_57_L	ORF6	57	SRR15823370	27371	C	T	0,999359	2021-08-24	United States
ORF7a_82_A	ORF7a	82	SRR15823370	27638	T	C	1	2021-08-24	United States
ORF7a_120_I	ORF7a	120	SRR15823370	27752	C	T	1	2021-08-24	United States
ORF7b_40_I	ORF7b	40	SRR15823370	27874	C	T	1	2021-08-24	United States
ORF8_118_NA	ORF8	118	SRR15823370	28247	A	-GATTTC	0,998236	2021-08-24	United States
N_63_G	N	63	SRR15823370	28461	A	G	0,999619	2021-08-24	United States
N_203_M	N	203	SRR15823370	28881	G	T	1	2021-08-24	United States
N_215_C	N	215	SRR15823370	28916	G	T	1	2021-08-24	United States
ORF1ab_192_S	ORF1ab	192	SRR15823371	839	G	A	0,999257	2021-08-24	United States
ORF1ab_1306_S	ORF1ab	1306	SRR15823371	4181	G	T	1	2021-08-24	United States
ORF1ab_2046_L	ORF1ab	2046	SRR15823371	6402	C	T	0,999356	2021-08-24	United States
ORF1ab_2287_S	ORF1ab	2287	SRR15823371	7124	C	T	1	2021-08-24	United States
ORF1ab_2525_H	ORF1ab	2525	SRR15823371	7838	G	C	0,997449	2021-08-24	United States
ORF1ab_2930_L	ORF1ab	2930	SRR15823371	9053	G	T	0,998459	2021-08-24	United States
ORF1ab_3255_I	ORF1ab	3255	SRR15823371	10029	C	T	1	2021-08-24	United States
ORF1ab_3338_F	ORF1ab	3338	SRR15823371	10277	C	T	0,99786	2021-08-24	United States
ORF1ab_3646_A	ORF1ab	3646	SRR15823371	11201	A	G	0,998979	2021-08-24	United States
ORF1ab_3731_V	ORF1ab	3731	SRR15823371	11456	A	G	0,998322	2021-08-24	United States
ORF1ab_314_L	ORF1ab	314	SRR15823371	14408	C	T	1	2021-08-24	United States
ORF1ab_662_S	ORF1ab	662	SRR15823371	15451	G	A	1	2021-08-24	United States
ORF1ab_1000_L	ORF1ab	1000	SRR15823371	16466	C	T	0,999295	2021-08-24	United States
ORF1ab_1918_V	ORF1ab	1918	SRR15823371	19220	C	T	0,999583	2021-08-24	United States
S_19_R	S	19	SRR15823371	21618	C	G	1	2021-08-24	United States
S_156_NA	S	156	SRR15823371	22028	G	-AGTTCA	1	2021-08-24	United States
S_452_R	S	452	SRR15823371	22917	T	G	1	2021-08-24	United States
S_478_K	S	478	SRR15823371	22995	C	A	1	2021-08-24	United States
S_614_G	S	614	SRR15823371	23403	A	G	1	2021-08-24	United States
S_681_R	S	681	SRR15823371	23604	C	G	1	2021-08-24	United States
S_950_N	S	950	SRR15823371	24410	G	A	0,999325	2021-08-24	United States
ORF3a_26_L	ORF3a	26	SRR15823371	25469	C	T	1	2021-08-24	United States
ORF3a_174_A	ORF3a	174	SRR15823371	25913	G	C	0,0783582	2021-08-24	United States
M_82_T	M	82	SRR15823371	26767	T	C	1	2021-08-24	United States
ORF7a_82_A	ORF7a	82	SRR15823371	27638	T	C	1	2021-08-24	United States
ORF7a_120_I	ORF7a	120	SRR15823371	27752	C	T	1	2021-08-24	United States
ORF7b_40_I	ORF7b	40	SRR15823371	27874	C	T	1	2021-08-24	United States
ORF8_118_NA	ORF8	118	SRR15823371	28247	A	-GATTTC	0,997466	2021-08-24	United States
N_63_G	N	63	SRR15823371	28461	A	G	0,99896	2021-08-24	United States
N_203_M	N	203	SRR15823371	28881	G	T	1	2021-08-24	United States
N_215_C	N	215	SRR15823371	28916	G	T	1	2021-08-24	United States
ORF1ab_1306_S	ORF1ab	1306	SRR15823372	4181	G	T	1	2021-08-24	United States
ORF1ab_2046_L	ORF1ab	2046	SRR15823372	6402	C	T	0,999668	2021-08-24	United States
ORF1ab_2287_S	ORF1ab	2287	SRR15823372	7124	C	T	1	2021-08-24	United States
ORF1ab_2930_L	ORF1ab	2930	SRR15823372	9053	G	T	1	2021-08-24	United States
ORF1ab_3255_I	ORF1ab	3255	SRR15823372	10029	C	T	1	2021-08-24	United States
ORF1ab_3646_A	ORF1ab	3646	SRR15823372	11201	A	G	0,999507	2021-08-24	United States
ORF1ab_314_L	ORF1ab	314	SRR15823372	14408	C	T	0,999666	2021-08-24	United States
ORF1ab_662_S	ORF1ab	662	SRR15823372	15451	G	A	1	2021-08-24	United States
ORF1ab_1000_L	ORF1ab	1000	SRR15823372	16466	C	T	1	2021-08-24	United States
ORF1ab_1427_L	ORF1ab	1427	SRR15823372	17747	C	T	0,995031	2021-08-24	United States
ORF1ab_1918_V	ORF1ab	1918	SRR15823372	19220	C	T	1	2021-08-24	United States
S_19_R	S	19	SRR15823372	21618	C	G	1	2021-08-24	United States
S_156_NA	S	156	SRR15823372	22028	G	-AGTTCA	1	2021-08-24	United States
S_452_R	S	452	SRR15823372	22917	T	G	1	2021-08-24	United States
S_478_K	S	478	SRR15823372	22995	C	A	1	2021-08-24	United States
S_614_G	S	614	SRR15823372	23403	A	G	1	2021-08-24	United States
S_681_R	S	681	SRR15823372	23604	C	G	0,999406	2021-08-24	United States
S_950_N	S	950	SRR15823372	24410	G	A	1	2021-08-24	United States
ORF3a_26_L	ORF3a	26	SRR15823372	25469	C	T	1	2021-08-24	United States
ORF3a_89_I	ORF3a	89	SRR15823372	25658	C	T	0,997763	2021-08-24	United States
ORF3a_174_A	ORF3a	174	SRR15823372	25913	G	C	0,0500945	2021-08-24	United States
ORF3a_239_Q	ORF3a	239	SRR15823372	26107	G	C	0,998331	2021-08-24	United States
M_82_T	M	82	SRR15823372	26767	T	C	1	2021-08-24	United States
ORF7a_82_A	ORF7a	82	SRR15823372	27638	T	C	1	2021-08-24	United States
ORF7a_120_I	ORF7a	120	SRR15823372	27752	C	T	1	2021-08-24	United States
ORF7b_40_I	ORF7b	40	SRR15823372	27874	C	T	1	2021-08-24	United States
ORF8_118_NA	ORF8	118	SRR15823372	28247	A	-GATTTC	0,997782	2021-08-24	United States
N_63_G	N	63	SRR15823372	28461	A	G	0,998951	2021-08-24	United States
N_203_M	N	203	SRR15823372	28881	G	T	1	2021-08-24	United States
N_215_C	N	215	SRR15823372	28916	G	T	1	2021-08-24	United States
ORF1ab_640_D	ORF1ab	640	SRR15823374	2185	G	T	0,996887	2021-08-24	United States
ORF1ab_1640_L	ORF1ab	1640	SRR15823374	5184	C	T	0,996817	2021-08-24	United States
ORF1ab_3209_V	ORF1ab	3209	SRR15823374	9891	C	T	0,997238	2021-08-24	United States
ORF1ab_3718_A	ORF1ab	3718	SRR15823374	11418	T	C	0,996528	2021-08-24	United States
ORF1ab_3750_I	ORF1ab	3750	SRR15823374	11514	C	T	0,995156	2021-08-24	United States
ORF1ab_314_L	ORF1ab	314	SRR15823374	14408	C	T	1	2021-08-24	United States
ORF1ab_662_S	ORF1ab	662	SRR15823374	15451	G	A	1	2021-08-24	United States
ORF1ab_1000_L	ORF1ab	1000	SRR15823374	16466	C	T	1	2021-08-24	United States
ORF1ab_1567_L	ORF1ab	1567	SRR15823374	18167	C	T	0,996618	2021-08-24	United States
S_19_R	S	19	SRR15823374	21618	C	G	1	2021-08-24	United States
S_142_D	S	142	SRR15823374	21987	G	A	1	2021-08-24	United States
S_156_NA	S	156	SRR15823374	22028	G	-AGTTCA	1	2021-08-24	United States
S_222_V	S	222	SRR15823374	22227	C	T	0,991197	2021-08-24	United States
S_367_L	S	367	SRR15823374	22661	G	C	0,995455	2021-08-24	United States
S_452_R	S	452	SRR15823374	22917	T	G	1	2021-08-24	United States
S_478_K	S	478	SRR15823374	22995	C	A	1	2021-08-24	United States
S_614_G	S	614	SRR15823374	23403	A	G	0,999829	2021-08-24	United States
S_681_R	S	681	SRR15823374	23604	C	G	1	2021-08-24	United States
S_950_N	S	950	SRR15823374	24410	G	A	0,999611	2021-08-24	United States
ORF3a_26_L	ORF3a	26	SRR15823374	25469	C	T	1	2021-08-24	United States
ORF3a_174_A	ORF3a	174	SRR15823374	25913	G	C	0,066762	2021-08-24	United States
M_82_T	M	82	SRR15823374	26767	T	C	1	2021-08-24	United States
ORF7a_82_A	ORF7a	82	SRR15823374	27638	T	C	1	2021-08-24	United States
ORF7a_120_I	ORF7a	120	SRR15823374	27752	C	T	1	2021-08-24	United States
ORF8_118_NA	ORF8	118	SRR15823374	28247	A	-GATTTC	0,996546	2021-08-24	United States
N_63_G	N	63	SRR15823374	28461	A	G	0,998508	2021-08-24	United States
N_122_L	N	122	SRR15823374	28638	C	T	0,992437	2021-08-24	United States
N_203_M	N	203	SRR15823374	28881	G	T	0,998926	2021-08-24	United States
N_242_K	N	242	SRR15823374	28997	C	A	0,987147	2021-08-24	United States
N_377_Y	N	377	SRR15823374	29402	G	T	1	2021-08-24	United States
ORF1ab_522_T	ORF1ab	522	SRR15823376	1830	A	C	0,997851	2021-08-23	United States
ORF1ab_1306_S	ORF1ab	1306	SRR15823376	4181	G	T	1	2021-08-23	United States
ORF1ab_2046_L	ORF1ab	2046	SRR15823376	6402	C	T	1	2021-08-23	United States
ORF1ab_2287_S	ORF1ab	2287	SRR15823376	7124	C	T	0,999075	2021-08-23	United States
ORF1ab_2930_L	ORF1ab	2930	SRR15823376	9053	G	T	1	2021-08-23	United States
ORF1ab_3255_I	ORF1ab	3255	SRR15823376	10029	C	T	0,996522	2021-08-23	United States
ORF1ab_3646_A	ORF1ab	3646	SRR15823376	11201	A	G	0,99933	2021-08-23	United States
ORF1ab_3731_V	ORF1ab	3731	SRR15823376	11456	A	G	0,996918	2021-08-23	United States
ORF1ab_314_L	ORF1ab	314	SRR15823376	14408	C	T	1	2021-08-23	United States
ORF1ab_662_S	ORF1ab	662	SRR15823376	15451	G	A	0,999661	2021-08-23	United States
ORF1ab_1000_L	ORF1ab	1000	SRR15823376	16466	C	T	1	2021-08-23	United States
ORF1ab_1918_V	ORF1ab	1918	SRR15823376	19220	C	T	0,998834	2021-08-23	United States
S_19_R	S	19	SRR15823376	21618	C	G	1	2021-08-23	United States
S_70_I	S	70	SRR15823376	21770	G	A	1	2021-08-23	United States
S_142_D	S	142	SRR15823376	21987	G	A	1	2021-08-23	United States
S_156_NA	S	156	SRR15823376	22028	G	-AGTTCA	0,996324	2021-08-23	United States
S_452_R	S	452	SRR15823376	22917	T	G	0,998339	2021-08-23	United States
S_478_K	S	478	SRR15823376	22995	C	A	1	2021-08-23	United States
S_614_G	S	614	SRR15823376	23403	A	G	1	2021-08-23	United States
S_681_R	S	681	SRR15823376	23604	C	G	0,999663	2021-08-23	United States
S_950_N	S	950	SRR15823376	24410	G	A	0,999646	2021-08-23	United States
ORF3a_26_L	ORF3a	26	SRR15823376	25469	C	T	1	2021-08-23	United States
ORF3a_174_A	ORF3a	174	SRR15823376	25913	G	C	0,0622189	2021-08-23	United States
ORF3a_210_A	ORF3a	210	SRR15823376	26021	A	C	0,997056	2021-08-23	United States
M_82_T	M	82	SRR15823376	26767	T	C	1	2021-08-23	United States
ORF7a_82_A	ORF7a	82	SRR15823376	27638	T	C	0,997875	2021-08-23	United States
ORF7a_120_I	ORF7a	120	SRR15823376	27752	C	T	1	2021-08-23	United States
ORF7b_40_I	ORF7b	40	SRR15823376	27874	C	T	0,99935	2021-08-23	United States
ORF8_118_NA	ORF8	118	SRR15823376	28247	A	-GATTTC	0,998319	2021-08-23	United States
N_63_G	N	63	SRR15823376	28461	A	G	0,999466	2021-08-23	United States
N_203_M	N	203	SRR15823376	28881	G	T	1	2021-08-23	United States
N_215_C	N	215	SRR15823376	28916	G	T	0,997305	2021-08-23	United States
N_377_Y	N	377	SRR15823376	29402	G	T	1	2021-08-23	United States
ORF1ab_1306_S	ORF1ab	1306	SRR15823377	4181	G	T	0,999479	2021-08-23	United States
ORF1ab_1413_K	ORF1ab	1413	SRR15823377	4502	G	A	0,995833	2021-08-23	United States
ORF1ab_2046_L	ORF1ab	2046	SRR15823377	6402	C	T	0,999623	2021-08-23	United States
ORF1ab_2287_S	ORF1ab	2287	SRR15823377	7124	C	T	1	2021-08-23	United States
ORF1ab_2930_L	ORF1ab	2930	SRR15823377	9053	G	T	0,998152	2021-08-23	United States
ORF1ab_3255_I	ORF1ab	3255	SRR15823377	10029	C	T	1	2021-08-23	United States
ORF1ab_3646_A	ORF1ab	3646	SRR15823377	11201	A	G	1	2021-08-23	United States
ORF1ab_4179_K	ORF1ab	4179	SRR15823377	12801	G	A	0,999235	2021-08-23	United States
ORF1ab_314_L	ORF1ab	314	SRR15823377	14408	C	T	1	2021-08-23	United States
ORF1ab_662_S	ORF1ab	662	SRR15823377	15451	G	A	0,999467	2021-08-23	United States
ORF1ab_1000_L	ORF1ab	1000	SRR15823377	16466	C	T	0,999562	2021-08-23	United States
ORF1ab_1918_V	ORF1ab	1918	SRR15823377	19220	C	T	0,999429	2021-08-23	United States
S_19_R	S	19	SRR15823377	21618	C	G	1	2021-08-23	United States
S_156_NA	S	156	SRR15823377	22028	G	-AGTTCA	1	2021-08-23	United States
S_452_R	S	452	SRR15823377	22917	T	G	0,997963	2021-08-23	United States
S_478_K	S	478	SRR15823377	22995	C	A	1	2021-08-23	United States
S_614_G	S	614	SRR15823377	23403	A	G	0,999695	2021-08-23	United States
S_681_R	S	681	SRR15823377	23604	C	G	1	2021-08-23	United States
S_950_N	S	950	SRR15823377	24410	G	A	1	2021-08-23	United States
ORF3a_26_L	ORF3a	26	SRR15823377	25469	C	T	0,999086	2021-08-23	United States
ORF3a_174_A	ORF3a	174	SRR15823377	25913	G	C	0,0869919	2021-08-23	United States
ORF3a_239_Q	ORF3a	239	SRR15823377	26107	G	C	0,998669	2021-08-23	United States
M_82_T	M	82	SRR15823377	26767	T	C	1	2021-08-23	United States
ORF7a_82_A	ORF7a	82	SRR15823377	27638	T	C	1	2021-08-23	United States
ORF7a_120_I	ORF7a	120	SRR15823377	27752	C	T	1	2021-08-23	United States
ORF7b_40_I	ORF7b	40	SRR15823377	27874	C	T	1	2021-08-23	United States
ORF8_118_NA	ORF8	118	SRR15823377	28247	A	-GATTTC	0,997622	2021-08-23	United States
N_63_G	N	63	SRR15823377	28461	A	G	0,998808	2021-08-23	United States
N_203_M	N	203	SRR15823377	28881	G	T	1	2021-08-23	United States
N_215_C	N	215	SRR15823377	28916	G	T	0,99842	2021-08-23	United States
N_377_Y	N	377	SRR15823377	29402	G	T	1	2021-08-23	United States
ORF1ab_599_V	ORF1ab	599	SRR15823382	2061	C	T	0,998285	2021-08-23	United States
ORF1ab_1306_S	ORF1ab	1306	SRR15823382	4181	G	T	0,999703	2021-08-23	United States
ORF1ab_1521_I	ORF1ab	1521	SRR15823382	4827	C	T	0,999529	2021-08-23	United States
ORF1ab_1788_M	ORF1ab	1788	SRR15823382	5628	C	T	0,996837	2021-08-23	United States
ORF1ab_2046_L	ORF1ab	2046	SRR15823382	6402	C	T	0,999406	2021-08-23	United States
ORF1ab_2287_S	ORF1ab	2287	SRR15823382	7124	C	T	0,998906	2021-08-23	United States
ORF1ab_2930_L	ORF1ab	2930	SRR15823382	9053	G	T	0,999188	2021-08-23	United States
ORF1ab_3255_I	ORF1ab	3255	SRR15823382	10029	C	T	1	2021-08-23	United States
ORF1ab_3646_A	ORF1ab	3646	SRR15823382	11201	A	G	0,998991	2021-08-23	United States
ORF1ab_314_L	ORF1ab	314	SRR15823382	14408	C	T	1	2021-08-23	United States
ORF1ab_662_S	ORF1ab	662	SRR15823382	15451	G	A	1	2021-08-23	United States
ORF1ab_1000_L	ORF1ab	1000	SRR15823382	16466	C	T	0,99965	2021-08-23	United States
ORF1ab_1918_V	ORF1ab	1918	SRR15823382	19220	C	T	0,99912	2021-08-23	United States
S_19_R	S	19	SRR15823382	21618	C	G	1	2021-08-23	United States
S_156_NA	S	156	SRR15823382	22028	G	-AGTTCA	0,993151	2021-08-23	United States
S_452_R	S	452	SRR15823382	22917	T	G	1	2021-08-23	United States
S_478_K	S	478	SRR15823382	22995	C	A	1	2021-08-23	United States
S_614_G	S	614	SRR15823382	23403	A	G	1	2021-08-23	United States
S_653_V	S	653	SRR15823382	23520	C	T	0,99862	2021-08-23	United States
S_681_R	S	681	SRR15823382	23604	C	G	1	2021-08-23	United States
S_950_N	S	950	SRR15823382	24410	G	A	0,998584	2021-08-23	United States
S_1104_L	S	1104	SRR15823382	24872	G	T	0,999536	2021-08-23	United States
ORF3a_26_L	ORF3a	26	SRR15823382	25469	C	T	1	2021-08-23	United States
M_82_T	M	82	SRR15823382	26767	T	C	0,999175	2021-08-23	United States
ORF7a_82_A	ORF7a	82	SRR15823382	27638	T	C	1	2021-08-23	United States
ORF7a_120_I	ORF7a	120	SRR15823382	27752	C	T	1	2021-08-23	United States
ORF7b_40_I	ORF7b	40	SRR15823382	27874	C	T	1	2021-08-23	United States
ORF7b_43_V	ORF7b	43	SRR15823382	27883	C	T	0,999094	2021-08-23	United States
ORF8_118_NA	ORF8	118	SRR15823382	28247	A	-GATTTC	0,997217	2021-08-23	United States
N_63_G	N	63	SRR15823382	28461	A	G	0,999567	2021-08-23	United States
N_203_M	N	203	SRR15823382	28881	G	T	1	2021-08-23	United States
N_215_C	N	215	SRR15823382	28916	G	T	0,998984	2021-08-23	United States
N_377_Y	N	377	SRR15823382	29402	G	T	1	2021-08-23	United States
ORF1ab_1127_Y	ORF1ab	1127	SRR15823383	3644	G	T	0,997275	2021-08-23	United States
ORF1ab_1306_S	ORF1ab	1306	SRR15823383	4181	G	T	0,999767	2021-08-23	United States
ORF1ab_2046_L	ORF1ab	2046	SRR15823383	6402	C	T	0,999409	2021-08-23	United States
ORF1ab_2287_S	ORF1ab	2287	SRR15823383	7124	C	T	1	2021-08-23	United States
ORF1ab_2930_L	ORF1ab	2930	SRR15823383	9053	G	T	1	2021-08-23	United States
ORF1ab_3255_I	ORF1ab	3255	SRR15823383	10029	C	T	1	2021-08-23	United States
ORF1ab_3261_I	ORF1ab	3261	SRR15823383	10046	G	A	0,0711744	2021-08-23	United States
ORF1ab_3346_H	ORF1ab	3346	SRR15823383	10303	A	T	0,998231	2021-08-23	United States
ORF1ab_3646_A	ORF1ab	3646	SRR15823383	11201	A	G	0,998092	2021-08-23	United States
ORF1ab_3731_V	ORF1ab	3731	SRR15823383	11456	A	G	0,997594	2021-08-23	United States
ORF1ab_314_L	ORF1ab	314	SRR15823383	14408	C	T	0,999747	2021-08-23	United States
ORF1ab_662_S	ORF1ab	662	SRR15823383	15451	G	A	0,999561	2021-08-23	United States
ORF1ab_1000_L	ORF1ab	1000	SRR15823383	16466	C	T	1	2021-08-23	United States
ORF1ab_1550_Y	ORF1ab	1550	SRR15823383	18115	C	T	0,99737	2021-08-23	United States
ORF1ab_1918_V	ORF1ab	1918	SRR15823383	19220	C	T	0,998709	2021-08-23	United States
S_19_R	S	19	SRR15823383	21618	C	G	1	2021-08-23	United States
S_142_D	S	142	SRR15823383	21987	G	A	1	2021-08-23	United States
S_156_NA	S	156	SRR15823383	22028	G	-AGTTCA	1	2021-08-23	United States
S_240_I	S	240	SRR15823383	22281	C	T	0,997881	2021-08-23	United States
S_330_S	S	330	SRR15823383	22550	C	T	0,993854	2021-08-23	United States
S_452_R	S	452	SRR15823383	22917	T	G	1	2021-08-23	United States
S_478_K	S	478	SRR15823383	22995	C	A	1	2021-08-23	United States
S_614_G	S	614	SRR15823383	23403	A	G	0,999763	2021-08-23	United States
S_681_R	S	681	SRR15823383	23604	C	G	0,999537	2021-08-23	United States
S_950_N	S	950	SRR15823383	24410	G	A	0,99913	2021-08-23	United States
ORF3a_26_L	ORF3a	26	SRR15823383	25469	C	T	1	2021-08-23	United States
ORF3a_174_A	ORF3a	174	SRR15823383	25913	G	C	0,0855019	2021-08-23	United States
M_82_T	M	82	SRR15823383	26767	T	C	1	2021-08-23	United States
ORF7a_82_A	ORF7a	82	SRR15823383	27638	T	C	1	2021-08-23	United States
ORF7a_120_I	ORF7a	120	SRR15823383	27752	C	T	1	2021-08-23	United States
ORF7b_40_I	ORF7b	40	SRR15823383	27874	C	T	1	2021-08-23	United States
ORF8_118_NA	ORF8	118	SRR15823383	28247	A	-GATTTC	0,996627	2021-08-23	United States
N_63_G	N	63	SRR15823383	28461	A	G	0,999233	2021-08-23	United States
ORF1ab_42_V	ORF1ab	42	SRR15823384	390	C	T	0,995806	2021-08-23	United States
ORF1ab_787_R	ORF1ab	787	SRR15823384	2624	G	A	0,998497	2021-08-23	United States
ORF1ab_1306_S	ORF1ab	1306	SRR15823384	4181	G	T	1	2021-08-23	United States
ORF1ab_2046_L	ORF1ab	2046	SRR15823384	6402	C	T	0,999576	2021-08-23	United States
ORF1ab_2287_S	ORF1ab	2287	SRR15823384	7124	C	T	1	2021-08-23	United States
ORF1ab_2930_L	ORF1ab	2930	SRR15823384	9053	G	T	1	2021-08-23	United States
ORF1ab_3255_I	ORF1ab	3255	SRR15823384	10029	C	T	1	2021-08-23	United States
ORF1ab_3522_L	ORF1ab	3522	SRR15823384	10829	A	C	0,994393	2021-08-23	United States
ORF1ab_3646_A	ORF1ab	3646	SRR15823384	11201	A	G	0,997255	2021-08-23	United States
ORF1ab_3731_V	ORF1ab	3731	SRR15823384	11456	A	G	1	2021-08-23	United States
ORF1ab_314_L	ORF1ab	314	SRR15823384	14408	C	T	1	2021-08-23	United States
ORF1ab_662_S	ORF1ab	662	SRR15823384	15451	G	A	0,999457	2021-08-23	United States
ORF1ab_1000_L	ORF1ab	1000	SRR15823384	16466	C	T	1	2021-08-23	United States
ORF1ab_1918_V	ORF1ab	1918	SRR15823384	19220	C	T	1	2021-08-23	United States
S_19_R	S	19	SRR15823384	21618	C	G	1	2021-08-23	United States
S_156_NA	S	156	SRR15823384	22028	G	-AGTTCA	1	2021-08-23	United States
S_452_R	S	452	SRR15823384	22917	T	G	1	2021-08-23	United States
S_478_K	S	478	SRR15823384	22995	C	A	1	2021-08-23	United States
S_614_G	S	614	SRR15823384	23403	A	G	1	2021-08-23	United States
S_681_R	S	681	SRR15823384	23604	C	G	1	2021-08-23	United States
S_939_F	S	939	SRR15823384	24378	C	T	0,997462	2021-08-23	United States
S_950_N	S	950	SRR15823384	24410	G	A	1	2021-08-23	United States
ORF3a_26_L	ORF3a	26	SRR15823384	25469	C	T	1	2021-08-23	United States
M_82_T	M	82	SRR15823384	26767	T	C	1	2021-08-23	United States
ORF7a_82_A	ORF7a	82	SRR15823384	27638	T	C	1	2021-08-23	United States
ORF7a_120_I	ORF7a	120	SRR15823384	27752	C	T	1	2021-08-23	United States
ORF7b_40_I	ORF7b	40	SRR15823384	27874	C	T	1	2021-08-23	United States
ORF8_118_NA	ORF8	118	SRR15823384	28247	A	-GATTTC	0,997027	2021-08-23	United States
N_63_G	N	63	SRR15823384	28461	A	G	0,998376	2021-08-23	United States
ORF1ab_1306_S	ORF1ab	1306	SRR15823385	4181	G	T	0,999377	2021-08-23	United States
ORF1ab_2046_L	ORF1ab	2046	SRR15823385	6402	C	T	0,998515	2021-08-23	United States
ORF1ab_2287_S	ORF1ab	2287	SRR15823385	7124	C	T	0,999467	2021-08-23	United States
ORF1ab_2930_L	ORF1ab	2930	SRR15823385	9053	G	T	1	2021-08-23	United States
ORF1ab_3255_I	ORF1ab	3255	SRR15823385	10029	C	T	0,998983	2021-08-23	United States
ORF1ab_3646_A	ORF1ab	3646	SRR15823385	11201	A	G	0,99893	2021-08-23	United States
ORF1ab_314_L	ORF1ab	314	SRR15823385	14408	C	T	0,99985	2021-08-23	United States
ORF1ab_662_S	ORF1ab	662	SRR15823385	15451	G	A	0,999399	2021-08-23	United States
ORF1ab_1000_L	ORF1ab	1000	SRR15823385	16466	C	T	1	2021-08-23	United States
ORF1ab_1257_V	ORF1ab	1257	SRR15823385	17236	A	G	0,996151	2021-08-23	United States
ORF1ab_1918_V	ORF1ab	1918	SRR15823385	19220	C	T	0,999718	2021-08-23	United States
S_19_R	S	19	SRR15823385	21618	C	G	1	2021-08-23	United States
S_142_D	S	142	SRR15823385	21987	G	A	1	2021-08-23	United States
S_156_NA	S	156	SRR15823385	22028	G	-AGTTCA	1	2021-08-23	United States
S_452_R	S	452	SRR15823385	22917	T	G	1	2021-08-23	United States
S_478_K	S	478	SRR15823385	22995	C	A	1	2021-08-23	United States
S_614_G	S	614	SRR15823385	23403	A	G	1	2021-08-23	United States
S_681_R	S	681	SRR15823385	23604	C	G	0,999778	2021-08-23	United States
S_950_N	S	950	SRR15823385	24410	G	A	0,999281	2021-08-23	United States
ORF3a_26_L	ORF3a	26	SRR15823385	25469	C	T	1	2021-08-23	United States
ORF3a_104_S	ORF3a	104	SRR15823385	25702	C	T	0,993539	2021-08-23	United States
ORF3a_174_A	ORF3a	174	SRR15823385	25913	G	C	0,0818182	2021-08-23	United States
M_82_T	M	82	SRR15823385	26767	T	C	0,999394	2021-08-23	United States
ORF7a_82_A	ORF7a	82	SRR15823385	27638	T	C	1	2021-08-23	United States
ORF7a_120_I	ORF7a	120	SRR15823385	27752	C	T	1	2021-08-23	United States
ORF7b_40_I	ORF7b	40	SRR15823385	27874	C	T	0,999291	2021-08-23	United States
ORF8_118_NA	ORF8	118	SRR15823385	28247	A	-GATTTC	0,996826	2021-08-23	United States
N_6_L	N	6	SRR15823385	28290	C	T	0,997635	2021-08-23	United States
N_63_G	N	63	SRR15823385	28461	A	G	0,998827	2021-08-23	United States
N_203_M	N	203	SRR15823385	28881	G	T	1	2021-08-23	United States
N_208_S	N	208	SRR15823385	28895	G	T	0,993478	2021-08-23	United States
N_215_C	N	215	SRR15823385	28916	G	T	1	2021-08-23	United States
N_377_Y	N	377	SRR15823385	29402	G	T	1	2021-08-23	United States
ORF1ab_473_V	ORF1ab	473	SRR15823390	1682	A	G	0,99723	2021-08-23	United States
ORF1ab_1306_S	ORF1ab	1306	SRR15823390	4181	G	T	1	2021-08-23	United States
ORF1ab_1633_D	ORF1ab	1633	SRR15823390	5164	G	T	0,996656	2021-08-23	United States
ORF1ab_1661_I	ORF1ab	1661	SRR15823390	5246	G	A	0,996599	2021-08-23	United States
ORF1ab_2046_L	ORF1ab	2046	SRR15823390	6402	C	T	1	2021-08-23	United States
ORF1ab_2287_S	ORF1ab	2287	SRR15823390	7124	C	T	1	2021-08-23	United States
ORF1ab_2930_L	ORF1ab	2930	SRR15823390	9053	G	T	1	2021-08-23	United States
ORF1ab_3255_I	ORF1ab	3255	SRR15823390	10029	C	T	1	2021-08-23	United States
ORF1ab_3646_A	ORF1ab	3646	SRR15823390	11201	A	G	0,999315	2021-08-23	United States
ORF1ab_3731_V	ORF1ab	3731	SRR15823390	11456	A	G	0,998258	2021-08-23	United States
ORF1ab_4182_F	ORF1ab	4182	SRR15823390	12809	C	T	0,998382	2021-08-23	United States
ORF1ab_314_L	ORF1ab	314	SRR15823390	14408	C	T	1	2021-08-23	United States
ORF1ab_662_S	ORF1ab	662	SRR15823390	15451	G	A	0,999346	2021-08-23	United States
ORF1ab_1000_L	ORF1ab	1000	SRR15823390	16466	C	T	1	2021-08-23	United States
ORF1ab_1918_V	ORF1ab	1918	SRR15823390	19220	C	T	0,999166	2021-08-23	United States
ORF1ab_2131_V	ORF1ab	2131	SRR15823390	19859	C	T	0,989796	2021-08-23	United States
S_19_R	S	19	SRR15823390	21618	C	G	1	2021-08-23	United States
S_156_NA	S	156	SRR15823390	22028	G	-AGTTCA	1	2021-08-23	United States
S_193_L	S	193	SRR15823390	22139	G	T	0,744681	2021-08-23	United States
S_452_R	S	452	SRR15823390	22917	T	G	1	2021-08-23	United States
S_478_K	S	478	SRR15823390	22995	C	A	1	2021-08-23	United States
S_614_G	S	614	SRR15823390	23403	A	G	1	2021-08-23	United States
S_681_R	S	681	SRR15823390	23604	C	G	1	2021-08-23	United States
S_950_N	S	950	SRR15823390	24410	G	A	1	2021-08-23	United States
ORF3a_26_L	ORF3a	26	SRR15823390	25469	C	T	1	2021-08-23	United States
ORF3a_174_A	ORF3a	174	SRR15823390	25913	G	C	0,0570687	2021-08-23	United States
M_82_T	M	82	SRR15823390	26767	T	C	1	2021-08-23	United States
ORF7a_82_A	ORF7a	82	SRR15823390	27638	T	C	1	2021-08-23	United States
ORF7a_120_I	ORF7a	120	SRR15823390	27752	C	T	1	2021-08-23	United States
ORF7b_40_I	ORF7b	40	SRR15823390	27874	C	T	1	2021-08-23	United States
ORF8_118_NA	ORF8	118	SRR15823390	28247	A	-GATTTC	0,997852	2021-08-23	United States
N_63_G	N	63	SRR15823390	28461	A	G	0,999336	2021-08-23	United States
ORF1ab_261_N	ORF1ab	261	SRR15823391	1048	G	T	0,997959	2021-08-23	United States
ORF1ab_740_V	ORF1ab	740	SRR15823391	2483	A	G	0,996124	2021-08-23	United States
ORF1ab_1306_S	ORF1ab	1306	SRR15823391	4181	G	T	1	2021-08-23	United States
ORF1ab_2046_L	ORF1ab	2046	SRR15823391	6402	C	T	0,997436	2021-08-23	United States
ORF1ab_2287_S	ORF1ab	2287	SRR15823391	7124	C	T	1	2021-08-23	United States
ORF1ab_2930_L	ORF1ab	2930	SRR15823391	9053	G	T	1	2021-08-23	United States
ORF1ab_3255_I	ORF1ab	3255	SRR15823391	10029	C	T	1	2021-08-23	United States
ORF1ab_3646_A	ORF1ab	3646	SRR15823391	11201	A	G	0,997988	2021-08-23	United States
ORF1ab_314_L	ORF1ab	314	SRR15823391	14408	C	T	1	2021-08-23	United States
ORF1ab_662_S	ORF1ab	662	SRR15823391	15451	G	A	1	2021-08-23	United States
ORF1ab_1000_L	ORF1ab	1000	SRR15823391	16466	C	T	1	2021-08-23	United States
ORF1ab_1918_V	ORF1ab	1918	SRR15823391	19220	C	T	0,999032	2021-08-23	United States
S_156_NA	S	156	SRR15823391	22028	G	-AGTTCA	1	2021-08-23	United States
S_452_R	S	452	SRR15823391	22917	T	G	1	2021-08-23	United States
S_478_K	S	478	SRR15823391	22995	C	A	1	2021-08-23	United States
S_614_G	S	614	SRR15823391	23403	A	G	1	2021-08-23	United States
S_681_R	S	681	SRR15823391	23604	C	G	1	2021-08-23	United States
S_879_S	S	879	SRR15823391	24197	G	T	0,988235	2021-08-23	United States
S_950_N	S	950	SRR15823391	24410	G	A	0,993902	2021-08-23	United States
S_1124_V	S	1124	SRR15823391	24933	G	T	0,981609	2021-08-23	United States
ORF3a_26_L	ORF3a	26	SRR15823391	25469	C	T	1	2021-08-23	United States
ORF3a_174_A	ORF3a	174	SRR15823391	25913	G	C	0,10582	2021-08-23	United States
M_82_T	M	82	SRR15823391	26767	T	C	1	2021-08-23	United States
ORF7a_13_T	ORF7a	13	SRR15823391	27430	G	A	0,993361	2021-08-23	United States
ORF7a_82_A	ORF7a	82	SRR15823391	27638	T	C	1	2021-08-23	United States
ORF7a_120_I	ORF7a	120	SRR15823391	27752	C	T	1	2021-08-23	United States
ORF7b_40_I	ORF7b	40	SRR15823391	27874	C	T	1	2021-08-23	United States
ORF8_118_NA	ORF8	118	SRR15823391	28247	A	-GATTTC	0,998523	2021-08-23	United States
N_63_G	N	63	SRR15823391	28461	A	G	0,998431	2021-08-23	United States
N_203_M	N	203	SRR15823391	28881	G	T	1	2021-08-23	United States
N_215_C	N	215	SRR15823391	28916	G	T	1	2021-08-23	United States
ORF10_29_*	ORF10	29	SRR15823391	29642	C	T	0,996183	2021-08-23	United States
ORF1ab_767_K	ORF1ab	767	SRR15823395	2564	G	A	0,998527	2021-08-23	United States
ORF1ab_1306_S	ORF1ab	1306	SRR15823395	4181	G	T	0,999433	2021-08-23	United States
ORF1ab_2046_L	ORF1ab	2046	SRR15823395	6402	C	T	0,999602	2021-08-23	United States
ORF1ab_2125_Y	ORF1ab	2125	SRR15823395	6638	C	T	1	2021-08-23	United States
ORF1ab_2287_S	ORF1ab	2287	SRR15823395	7124	C	T	1	2021-08-23	United States
ORF1ab_2930_L	ORF1ab	2930	SRR15823395	9053	G	T	1	2021-08-23	United States
ORF1ab_3255_I	ORF1ab	3255	SRR15823395	10029	C	T	1	2021-08-23	United States
ORF1ab_3646_A	ORF1ab	3646	SRR15823395	11201	A	G	0,999322	2021-08-23	United States
ORF1ab_314_L	ORF1ab	314	SRR15823395	14408	C	T	1	2021-08-23	United States
ORF1ab_662_S	ORF1ab	662	SRR15823395	15451	G	A	1	2021-08-23	United States
ORF1ab_1000_L	ORF1ab	1000	SRR15823395	16466	C	T	1	2021-08-23	United States
ORF1ab_1257_V	ORF1ab	1257	SRR15823395	17236	A	G	0,996958	2021-08-23	United States
ORF1ab_1918_V	ORF1ab	1918	SRR15823395	19220	C	T	0,999186	2021-08-23	United States
S_19_R	S	19	SRR15823395	21618	C	G	1	2021-08-23	United States
S_156_NA	S	156	SRR15823395	22028	G	-AGTTCA	1	2021-08-23	United States
S_452_R	S	452	SRR15823395	22917	T	G	1	2021-08-23	United States
S_478_K	S	478	SRR15823395	22995	C	A	1	2021-08-23	United States
S_614_G	S	614	SRR15823395	23403	A	G	1	2021-08-23	United States
S_638_I	S	638	SRR15823395	23475	C	T	0,996805	2021-08-23	United States
S_681_R	S	681	SRR15823395	23604	C	G	0,999149	2021-08-23	United States
S_950_N	S	950	SRR15823395	24410	G	A	1	2021-08-23	United States
ORF3a_26_L	ORF3a	26	SRR15823395	25469	C	T	1	2021-08-23	United States
ORF3a_104_S	ORF3a	104	SRR15823395	25702	C	T	0,998507	2021-08-23	United States
ORF3a_174_A	ORF3a	174	SRR15823395	25913	G	C	0,0567568	2021-08-23	United States
ORF3a_254_V	ORF3a	254	SRR15823395	26153	G	T	0,996508	2021-08-23	United States
M_82_T	M	82	SRR15823395	26767	T	C	0,999069	2021-08-23	United States
ORF7a_82_A	ORF7a	82	SRR15823395	27638	T	C	1	2021-08-23	United States
ORF7a_120_I	ORF7a	120	SRR15823395	27752	C	T	1	2021-08-23	United States
ORF7b_40_I	ORF7b	40	SRR15823395	27874	C	T	0,998745	2021-08-23	United States
ORF8_118_NA	ORF8	118	SRR15823395	28247	A	-GATTTC	0,99708	2021-08-23	United States
N_63_G	N	63	SRR15823395	28461	A	G	0,999509	2021-08-23	United States
N_203_M	N	203	SRR15823395	28881	G	T	1	2021-08-23	United States
N_208_S	N	208	SRR15823395	28895	G	T	0,992453	2021-08-23	United States
N_215_C	N	215	SRR15823395	28916	G	T	0,998124	2021-08-23	United States
N_377_Y	N	377	SRR15823395	29402	G	T	1	2021-08-23	United States
ORF1ab_1306_S	ORF1ab	1306	SRR15823396	4181	G	T	0,999446	2021-08-23	United States
ORF1ab_2010_T	ORF1ab	2010	SRR15823396	6294	T	C	0,997495	2021-08-23	United States
ORF1ab_2046_L	ORF1ab	2046	SRR15823396	6402	C	T	0,999688	2021-08-23	United States
ORF1ab_2287_S	ORF1ab	2287	SRR15823396	7124	C	T	0,998243	2021-08-23	United States
ORF1ab_2554_V	ORF1ab	2554	SRR15823396	7926	C	T	0,996779	2021-08-23	United States
ORF1ab_2930_L	ORF1ab	2930	SRR15823396	9053	G	T	1	2021-08-23	United States
ORF1ab_3255_I	ORF1ab	3255	SRR15823396	10029	C	T	1	2021-08-23	United States
ORF1ab_3646_A	ORF1ab	3646	SRR15823396	11201	A	G	0,999579	2021-08-23	United States
ORF1ab_3749_I	ORF1ab	3749	SRR15823396	11511	C	T	1	2021-08-23	United States
ORF1ab_314_L	ORF1ab	314	SRR15823396	14408	C	T	0,999449	2021-08-23	United States
ORF1ab_662_S	ORF1ab	662	SRR15823396	15451	G	A	0,999355	2021-08-23	United States
ORF1ab_1000_L	ORF1ab	1000	SRR15823396	16466	C	T	1	2021-08-23	United States
ORF1ab_1257_V	ORF1ab	1257	SRR15823396	17236	A	G	0,998492	2021-08-23	United States
ORF1ab_1918_V	ORF1ab	1918	SRR15823396	19220	C	T	1	2021-08-23	United States
S_19_R	S	19	SRR15823396	21618	C	G	1	2021-08-23	United States
S_142_D	S	142	SRR15823396	21987	G	A	1	2021-08-23	United States
S_156_NA	S	156	SRR15823396	22028	G	-AGTTCA	1	2021-08-23	United States
S_452_R	S	452	SRR15823396	22917	T	G	1	2021-08-23	United States
S_478_K	S	478	SRR15823396	22995	C	A	1	2021-08-23	United States
S_614_G	S	614	SRR15823396	23403	A	G	0,999405	2021-08-23	United States
S_681_R	S	681	SRR15823396	23604	C	G	0,999448	2021-08-23	United States
S_950_N	S	950	SRR15823396	24410	G	A	1	2021-08-23	United States
ORF3a_26_L	ORF3a	26	SRR15823396	25469	C	T	1	2021-08-23	United States
ORF3a_174_A	ORF3a	174	SRR15823396	25913	G	C	0,108635	2021-08-23	United States
M_82_T	M	82	SRR15823396	26767	T	C	1	2021-08-23	United States
ORF7a_82_A	ORF7a	82	SRR15823396	27638	T	C	0,997674	2021-08-23	United States
ORF7a_120_I	ORF7a	120	SRR15823396	27752	C	T	1	2021-08-23	United States
ORF7b_40_I	ORF7b	40	SRR15823396	27874	C	T	1	2021-08-23	United States
ORF8_27_*	ORF8	27	SRR15823396	27972	C	T	0,988868	2021-08-23	United States
ORF8_118_NA	ORF8	118	SRR15823396	28247	A	-GATTTC	0,995011	2021-08-23	United States
N_63_G	N	63	SRR15823396	28461	A	G	0,999731	2021-08-23	United States
N_203_M	N	203	SRR15823396	28881	G	T	1	2021-08-23	United States
N_215_C	N	215	SRR15823396	28916	G	T	1	2021-08-23	United States
ORF1ab_28_I	ORF1ab	28	SRR15823399	347	G	A	0,997686	2021-08-23	United States
ORF1ab_81_NA	ORF1ab	81	SRR15823399	507	A	-TGGTCATGTTATGGT	0,980446	2021-08-23	United States
ORF1ab_1306_S	ORF1ab	1306	SRR15823399	4181	G	T	0,999667	2021-08-23	United States
ORF1ab_2046_L	ORF1ab	2046	SRR15823399	6402	C	T	0,998979	2021-08-23	United States
ORF1ab_2048_F	ORF1ab	2048	SRR15823399	6408	C	T	0,997439	2021-08-23	United States
ORF1ab_2287_S	ORF1ab	2287	SRR15823399	7124	C	T	1	2021-08-23	United States
ORF1ab_2930_L	ORF1ab	2930	SRR15823399	9053	G	T	1	2021-08-23	United States
ORF1ab_3255_I	ORF1ab	3255	SRR15823399	10029	C	T	1	2021-08-23	United States
ORF1ab_3579_I	ORF1ab	3579	SRR15823399	11001	C	T	0,996283	2021-08-23	United States
ORF1ab_3646_A	ORF1ab	3646	SRR15823399	11201	A	G	1	2021-08-23	United States
ORF1ab_302_S	ORF1ab	302	SRR15823399	14371	G	T	0,997565	2021-08-23	United States
ORF1ab_314_L	ORF1ab	314	SRR15823399	14408	C	T	0,99973	2021-08-23	United States
ORF1ab_662_S	ORF1ab	662	SRR15823399	15451	G	A	1	2021-08-23	United States
ORF1ab_1000_L	ORF1ab	1000	SRR15823399	16466	C	T	1	2021-08-23	United States
ORF1ab_1918_V	ORF1ab	1918	SRR15823399	19220	C	T	0,999356	2021-08-23	United States
ORF1ab_2306_T	ORF1ab	2306	SRR15823399	20383	G	A	0,997475	2021-08-23	United States
S_19_R	S	19	SRR15823399	21618	C	G	1	2021-08-23	United States
S_95_I	S	95	SRR15823399	21846	C	T	1	2021-08-23	United States
S_142_D	S	142	SRR15823399	21987	G	A	1	2021-08-23	United States
S_148_T	S	148	SRR15823399	22005	A	C	0,993878	2021-08-23	United States
S_156_NA	S	156	SRR15823399	22028	G	-AGTTCA	1	2021-08-23	United States
S_452_R	S	452	SRR15823399	22917	T	G	1	2021-08-23	United States
S_478_K	S	478	SRR15823399	22995	C	A	1	2021-08-23	United States
S_614_G	S	614	SRR15823399	23403	A	G	1	2021-08-23	United States
S_681_R	S	681	SRR15823399	23604	C	G	1	2021-08-23	United States
S_950_N	S	950	SRR15823399	24410	G	A	1	2021-08-23	United States
ORF3a_26_L	ORF3a	26	SRR15823399	25469	C	T	1	2021-08-23	United States
ORF3a_174_A	ORF3a	174	SRR15823399	25913	G	C	0,0688073	2021-08-23	United States
M_82_T	M	82	SRR15823399	26767	T	C	1	2021-08-23	United States
ORF7a_82_A	ORF7a	82	SRR15823399	27638	T	C	1	2021-08-23	United States
ORF7a_120_I	ORF7a	120	SRR15823399	27752	C	T	1	2021-08-23	United States
ORF7b_40_I	ORF7b	40	SRR15823399	27874	C	T	1	2021-08-23	United States
ORF8_118_NA	ORF8	118	SRR15823399	28247	A	-GATTTC	0,99666	2021-08-23	United States
N_63_G	N	63	SRR15823399	28461	A	G	0,999291	2021-08-23	United States
N_203_M	N	203	SRR15823399	28881	G	T	1	2021-08-23	United States
N_215_C	N	215	SRR15823399	28916	G	T	0,997992	2021-08-23	United States
N_377_Y	N	377	SRR15823399	29402	G	T	0,992481	2021-08-23	United States
ORF1ab_1306_S	ORF1ab	1306	SRR15823401	4181	G	T	0,999108	2021-08-23	United States
ORF1ab_2046_L	ORF1ab	2046	SRR15823401	6402	C	T	0,999692	2021-08-23	United States
ORF1ab_2287_S	ORF1ab	2287	SRR15823401	7124	C	T	1	2021-08-23	United States
ORF1ab_2855_V	ORF1ab	2855	SRR15823401	8829	C	T	0,997306	2021-08-23	United States
ORF1ab_2930_L	ORF1ab	2930	SRR15823401	9053	G	T	1	2021-08-23	United States
ORF1ab_3255_I	ORF1ab	3255	SRR15823401	10029	C	T	1	2021-08-23	United States
ORF1ab_3646_A	ORF1ab	3646	SRR15823401	11201	A	G	0,99955	2021-08-23	United States
ORF1ab_314_L	ORF1ab	314	SRR15823401	14408	C	T	1	2021-08-23	United States
ORF1ab_662_S	ORF1ab	662	SRR15823401	15451	G	A	0,999555	2021-08-23	United States
ORF1ab_1000_L	ORF1ab	1000	SRR15823401	16466	C	T	1	2021-08-23	United States
ORF1ab_1847_S	ORF1ab	1847	SRR15823401	19006	G	T	0,996161	2021-08-23	United States
ORF1ab_1918_V	ORF1ab	1918	SRR15823401	19220	C	T	0,999524	2021-08-23	United States
S_19_R	S	19	SRR15823401	21618	C	G	1	2021-08-23	United States
S_156_NA	S	156	SRR15823401	22028	G	-AGTTCA	1	2021-08-23	United States
S_452_R	S	452	SRR15823401	22917	T	G	1	2021-08-23	United States
S_478_K	S	478	SRR15823401	22995	C	A	1	2021-08-23	United States
S_614_G	S	614	SRR15823401	23403	A	G	1	2021-08-23	United States
S_675_H	S	675	SRR15823401	23587	G	C	0,997898	2021-08-23	United States
S_681_R	S	681	SRR15823401	23604	C	G	1	2021-08-23	United States
S_950_N	S	950	SRR15823401	24410	G	A	1	2021-08-23	United States
ORF3a_26_L	ORF3a	26	SRR15823401	25469	C	T	1	2021-08-23	United States
ORF3a_174_A	ORF3a	174	SRR15823401	25913	G	C	0,0600939	2021-08-23	United States
M_82_T	M	82	SRR15823401	26767	T	C	1	2021-08-23	United States
ORF7a_82_A	ORF7a	82	SRR15823401	27638	T	C	1	2021-08-23	United States
ORF7a_120_I	ORF7a	120	SRR15823401	27752	C	T	1	2021-08-23	United States
ORF7b_40_I	ORF7b	40	SRR15823401	27874	C	T	0,998705	2021-08-23	United States
ORF8_118_NA	ORF8	118	SRR15823401	28247	A	-GATTTC	0,996402	2021-08-23	United States
N_63_G	N	63	SRR15823401	28461	A	G	0,99775	2021-08-23	United States
N_144_H	N	144	SRR15823401	28703	G	C	0,996534	2021-08-23	United States
N_203_M	N	203	SRR15823401	28881	G	T	1	2021-08-23	United States
N_215_C	N	215	SRR15823401	28916	G	T	0,998503	2021-08-23	United States
N_377_Y	N	377	SRR15823401	29402	G	T	1	2021-08-23	United States
ORF1ab_1206_T	ORF1ab	1206	SRR15823408	3882	T	C	1	2021-08-24	United States
ORF1ab_1429_I	ORF1ab	1429	SRR15823408	4551	C	T	0,997592	2021-08-24	United States
ORF1ab_1640_L	ORF1ab	1640	SRR15823408	5184	C	T	0,998454	2021-08-24	United States
ORF1ab_1921_S	ORF1ab	1921	SRR15823408	6026	C	T	0,997183	2021-08-24	United States
ORF1ab_3209_V	ORF1ab	3209	SRR15823408	9891	C	T	0,997596	2021-08-24	United States
ORF1ab_3718_A	ORF1ab	3718	SRR15823408	11418	T	C	1	2021-08-24	United States
ORF1ab_3750_I	ORF1ab	3750	SRR15823408	11514	C	T	1	2021-08-24	United States
ORF1ab_314_L	ORF1ab	314	SRR15823408	14408	C	T	0,999641	2021-08-24	United States
ORF1ab_662_S	ORF1ab	662	SRR15823408	15451	G	A	1	2021-08-24	United States
ORF1ab_1000_L	ORF1ab	1000	SRR15823408	16466	C	T	0,999356	2021-08-24	United States
S_19_R	S	19	SRR15823408	21618	C	G	1	2021-08-24	United States
S_142_D	S	142	SRR15823408	21987	G	A	1	2021-08-24	United States
S_156_NA	S	156	SRR15823408	22028	G	-AGTTCA	0,995816	2021-08-24	United States
S_222_V	S	222	SRR15823408	22227	C	T	1	2021-08-24	United States
S_452_R	S	452	SRR15823408	22917	T	G	1	2021-08-24	United States
S_478_K	S	478	SRR15823408	22995	C	A	0,998012	2021-08-24	United States
S_614_G	S	614	SRR15823408	23403	A	G	0,999482	2021-08-24	United States
S_681_R	S	681	SRR15823408	23604	C	G	0,99941	2021-08-24	United States
S_950_N	S	950	SRR15823408	24410	G	A	0,999117	2021-08-24	United States
S_1264_L	S	1264	SRR15823408	25352	G	T	0,999279	2021-08-24	United States
ORF3a_26_L	ORF3a	26	SRR15823408	25469	C	T	1	2021-08-24	United States
ORF3a_174_A	ORF3a	174	SRR15823408	25913	G	C	0,0697026	2021-08-24	United States
M_82_T	M	82	SRR15823408	26767	T	C	1	2021-08-24	United States
ORF6_48_N	ORF6	48	SRR15823408	27345	A	T	0,99715	2021-08-24	United States
ORF7a_82_A	ORF7a	82	SRR15823408	27638	T	C	1	2021-08-24	United States
ORF7a_120_I	ORF7a	120	SRR15823408	27752	C	T	1	2021-08-24	United States
ORF8_118_NA	ORF8	118	SRR15823408	28247	A	-GATTTC	0,996193	2021-08-24	United States
N_63_G	N	63	SRR15823408	28461	A	G	0,99885	2021-08-24	United States
N_203_M	N	203	SRR15823408	28881	G	T	1	2021-08-24	United States
ORF1ab_1170_C	ORF1ab	1170	SRR15823409	3773	C	T	1	2021-08-23	United States
ORF1ab_1306_S	ORF1ab	1306	SRR15823409	4181	G	T	0,999598	2021-08-23	United States
ORF1ab_2046_L	ORF1ab	2046	SRR15823409	6402	C	T	0,999516	2021-08-23	United States
ORF1ab_2133_I	ORF1ab	2133	SRR15823409	6662	G	A	0,0873239	2021-08-23	United States
ORF1ab_2287_S	ORF1ab	2287	SRR15823409	7124	C	T	1	2021-08-23	United States
ORF1ab_2930_L	ORF1ab	2930	SRR15823409	9053	G	T	0,999079	2021-08-23	United States
ORF1ab_3255_I	ORF1ab	3255	SRR15823409	10029	C	T	1	2021-08-23	United States
ORF1ab_3395_S	ORF1ab	3395	SRR15823409	10448	C	T	0,995863	2021-08-23	United States
ORF1ab_3646_A	ORF1ab	3646	SRR15823409	11201	A	G	0,998976	2021-08-23	United States
ORF1ab_314_L	ORF1ab	314	SRR15823409	14408	C	T	1	2021-08-23	United States
ORF1ab_662_S	ORF1ab	662	SRR15823409	15451	G	A	1	2021-08-23	United States
ORF1ab_1000_L	ORF1ab	1000	SRR15823409	16466	C	T	0,999644	2021-08-23	United States
ORF1ab_1257_V	ORF1ab	1257	SRR15823409	17236	A	G	0,99723	2021-08-23	United States
ORF1ab_1918_V	ORF1ab	1918	SRR15823409	19220	C	T	0,998837	2021-08-23	United States
S_19_R	S	19	SRR15823409	21618	C	G	1	2021-08-23	United States
S_142_D	S	142	SRR15823409	21987	G	A	1	2021-08-23	United States
S_156_NA	S	156	SRR15823409	22028	G	-AGTTCA	1	2021-08-23	United States
S_452_R	S	452	SRR15823409	22917	T	G	1	2021-08-23	United States
S_478_K	S	478	SRR15823409	22995	C	A	1	2021-08-23	United States
S_614_G	S	614	SRR15823409	23403	A	G	1	2021-08-23	United States
S_681_R	S	681	SRR15823409	23604	C	G	1	2021-08-23	United States
S_950_N	S	950	SRR15823409	24410	G	A	1	2021-08-23	United States
ORF3a_26_L	ORF3a	26	SRR15823409	25469	C	T	1	2021-08-23	United States
M_82_T	M	82	SRR15823409	26767	T	C	1	2021-08-23	United States
ORF7a_82_A	ORF7a	82	SRR15823409	27638	T	C	1	2021-08-23	United States
ORF7a_120_I	ORF7a	120	SRR15823409	27752	C	T	1	2021-08-23	United States
ORF7b_40_I	ORF7b	40	SRR15823409	27874	C	T	1	2021-08-23	United States
ORF8_118_NA	ORF8	118	SRR15823409	28247	A	-GATTTC	0,996307	2021-08-23	United States
N_63_G	N	63	SRR15823409	28461	A	G	0,998918	2021-08-23	United States
N_203_M	N	203	SRR15823409	28881	G	T	1	2021-08-23	United States
N_215_C	N	215	SRR15823409	28916	G	T	1	2021-08-23	United States
N_377_Y	N	377	SRR15823409	29402	G	T	1	2021-08-23	United States
ORF10_13_V	ORF10	13	SRR15823409	29594	A	G	0,264282	2021-08-23	United States
ORF1ab_1306_S	ORF1ab	1306	SRR15823410	4181	G	T	0,998826	2021-08-23	United States
ORF1ab_2046_L	ORF1ab	2046	SRR15823410	6402	C	T	1	2021-08-23	United States
ORF1ab_2144_H	ORF1ab	2144	SRR15823410	6696	C	A	1	2021-08-23	United States
ORF1ab_2287_S	ORF1ab	2287	SRR15823410	7124	C	T	1	2021-08-23	United States
ORF1ab_2930_L	ORF1ab	2930	SRR15823410	9053	G	T	0,999023	2021-08-23	United States
ORF1ab_3255_I	ORF1ab	3255	SRR15823410	10029	C	T	1	2021-08-23	United States
ORF1ab_3522_L	ORF1ab	3522	SRR15823410	10829	A	C	0,997455	2021-08-23	United States
ORF1ab_3646_A	ORF1ab	3646	SRR15823410	11201	A	G	0,99965	2021-08-23	United States
ORF1ab_3731_V	ORF1ab	3731	SRR15823410	11456	A	G	0,99636	2021-08-23	United States
ORF1ab_314_L	ORF1ab	314	SRR15823410	14408	C	T	1	2021-08-23	United States
ORF1ab_662_S	ORF1ab	662	SRR15823410	15451	G	A	1	2021-08-23	United States
ORF1ab_1000_L	ORF1ab	1000	SRR15823410	16466	C	T	1	2021-08-23	United States
ORF1ab_1918_V	ORF1ab	1918	SRR15823410	19220	C	T	1	2021-08-23	United States
S_19_R	S	19	SRR15823410	21618	C	G	1	2021-08-23	United States
S_142_D	S	142	SRR15823410	21987	G	A	1	2021-08-23	United States
S_156_NA	S	156	SRR15823410	22028	G	-AGTTCA	1	2021-08-23	United States
S_452_R	S	452	SRR15823410	22917	T	G	1	2021-08-23	United States
S_478_K	S	478	SRR15823410	22995	C	A	1	2021-08-23	United States
S_614_G	S	614	SRR15823410	23403	A	G	1	2021-08-23	United States
S_681_R	S	681	SRR15823410	23604	C	G	0,999383	2021-08-23	United States
S_950_N	S	950	SRR15823410	24410	G	A	1	2021-08-23	United States
ORF3a_26_L	ORF3a	26	SRR15823410	25469	C	T	1	2021-08-23	United States
M_82_T	M	82	SRR15823410	26767	T	C	0,999363	2021-08-23	United States
ORF7a_82_A	ORF7a	82	SRR15823410	27638	T	C	0,998333	2021-08-23	United States
ORF7a_120_I	ORF7a	120	SRR15823410	27752	C	T	1	2021-08-23	United States
ORF7b_40_I	ORF7b	40	SRR15823410	27874	C	T	1	2021-08-23	United States
ORF8_118_NA	ORF8	118	SRR15823410	28247	A	-GATTTC	0,996407	2021-08-23	United States
N_63_G	N	63	SRR15823410	28461	A	G	0,997734	2021-08-23	United States
N_203_M	N	203	SRR15823410	28881	G	T	1	2021-08-23	United States
N_215_C	N	215	SRR15823410	28916	G	T	0,995885	2021-08-23	United States
N_377_Y	N	377	SRR15823410	29402	G	T	1	2021-08-23	United States
ORF1ab_1306_S	ORF1ab	1306	SRR15823415	4181	G	T	0,999385	2021-08-23	United States
ORF1ab_2046_L	ORF1ab	2046	SRR15823415	6402	C	T	0,999707	2021-08-23	United States
ORF1ab_2287_S	ORF1ab	2287	SRR15823415	7124	C	T	1	2021-08-23	United States
ORF1ab_2930_L	ORF1ab	2930	SRR15823415	9053	G	T	1	2021-08-23	United States
ORF1ab_3255_I	ORF1ab	3255	SRR15823415	10029	C	T	1	2021-08-23	United States
ORF1ab_3646_A	ORF1ab	3646	SRR15823415	11201	A	G	0,999479	2021-08-23	United States
ORF1ab_314_L	ORF1ab	314	SRR15823415	14408	C	T	1	2021-08-23	United States
ORF1ab_662_S	ORF1ab	662	SRR15823415	15451	G	A	1	2021-08-23	United States
ORF1ab_1000_L	ORF1ab	1000	SRR15823415	16466	C	T	1	2021-08-23	United States
ORF1ab_1918_V	ORF1ab	1918	SRR15823415	19220	C	T	0,999752	2021-08-23	United States
ORF1ab_2635_H	ORF1ab	2635	SRR15823415	21372	G	T	0,996057	2021-08-23	United States
S_19_R	S	19	SRR15823415	21618	C	G	1	2021-08-23	United States
S_95_I	S	95	SRR15823415	21846	C	T	1	2021-08-23	United States
S_142_D	S	142	SRR15823415	21987	G	A	0,993902	2021-08-23	United States
S_156_NA	S	156	SRR15823415	22028	G	-AGTTCA	0,996357	2021-08-23	United States
S_452_R	S	452	SRR15823415	22917	T	G	1	2021-08-23	United States
S_478_K	S	478	SRR15823415	22995	C	A	1	2021-08-23	United States
S_614_G	S	614	SRR15823415	23403	A	G	1	2021-08-23	United States
S_681_R	S	681	SRR15823415	23604	C	G	0,998942	2021-08-23	United States
S_950_N	S	950	SRR15823415	24410	G	A	0,999241	2021-08-23	United States
ORF3a_26_L	ORF3a	26	SRR15823415	25469	C	T	1	2021-08-23	United States
ORF3a_174_A	ORF3a	174	SRR15823415	25913	G	C	0,0744186	2021-08-23	United States
M_82_T	M	82	SRR15823415	26767	T	C	1	2021-08-23	United States
ORF7a_71_I	ORF7a	71	SRR15823415	27604	G	A	1	2021-08-23	United States
ORF7a_82_A	ORF7a	82	SRR15823415	27638	T	C	1	2021-08-23	United States
ORF7a_120_I	ORF7a	120	SRR15823415	27752	C	T	1	2021-08-23	United States
ORF7b_40_I	ORF7b	40	SRR15823415	27874	C	T	0,997576	2021-08-23	United States
ORF8_118_NA	ORF8	118	SRR15823415	28247	A	-GATTTC	0,995954	2021-08-23	United States
N_63_G	N	63	SRR15823415	28461	A	G	1	2021-08-23	United States
N_203_M	N	203	SRR15823415	28881	G	T	1	2021-08-23	United States
N_215_C	N	215	SRR15823415	28916	G	T	1	2021-08-23	United States
N_377_Y	N	377	SRR15823415	29402	G	T	1	2021-08-23	United States
ORF1ab_1098_N	ORF1ab	1098	SRR15823416	3559	A	C	0,993617	2021-08-23	United States
ORF1ab_1306_S	ORF1ab	1306	SRR15823416	4181	G	T	1	2021-08-23	United States
ORF1ab_2046_L	ORF1ab	2046	SRR15823416	6402	C	T	0,999476	2021-08-23	United States
ORF1ab_2287_S	ORF1ab	2287	SRR15823416	7124	C	T	1	2021-08-23	United States
ORF1ab_2930_L	ORF1ab	2930	SRR15823416	9053	G	T	1	2021-08-23	United States
ORF1ab_3255_I	ORF1ab	3255	SRR15823416	10029	C	T	1	2021-08-23	United States
ORF1ab_3646_A	ORF1ab	3646	SRR15823416	11201	A	G	1	2021-08-23	United States
ORF1ab_314_L	ORF1ab	314	SRR15823416	14408	C	T	1	2021-08-23	United States
ORF1ab_662_S	ORF1ab	662	SRR15823416	15451	G	A	0,999039	2021-08-23	United States
ORF1ab_1000_L	ORF1ab	1000	SRR15823416	16466	C	T	0,998913	2021-08-23	United States
ORF1ab_1918_V	ORF1ab	1918	SRR15823416	19220	C	T	0,998909	2021-08-23	United States
ORF1ab_2635_H	ORF1ab	2635	SRR15823416	21372	G	T	0,994633	2021-08-23	United States
S_19_R	S	19	SRR15823416	21618	C	G	1	2021-08-23	United States
S_156_NA	S	156	SRR15823416	22028	G	-AGTTCA	1	2021-08-23	United States
S_452_R	S	452	SRR15823416	22917	T	G	1	2021-08-23	United States
S_478_K	S	478	SRR15823416	22995	C	A	1	2021-08-23	United States
S_614_G	S	614	SRR15823416	23403	A	G	1	2021-08-23	United States
S_681_R	S	681	SRR15823416	23604	C	G	1	2021-08-23	United States
S_950_N	S	950	SRR15823416	24410	G	A	0,998534	2021-08-23	United States
ORF3a_26_L	ORF3a	26	SRR15823416	25469	C	T	1	2021-08-23	United States
ORF3a_174_A	ORF3a	174	SRR15823416	25913	G	C	0,0554493	2021-08-23	United States
M_82_T	M	82	SRR15823416	26767	T	C	1	2021-08-23	United States
ORF6_21_NA	ORF6	21	SRR15823416	27263	C	-TTTTAAAGTTTCCATTTGGAATCTTGA	0,931919	2021-08-23	United States
ORF7a_71_I	ORF7a	71	SRR15823416	27604	G	A	0,993789	2021-08-23	United States
ORF7a_82_A	ORF7a	82	SRR15823416	27638	T	C	1	2021-08-23	United States
ORF7a_120_I	ORF7a	120	SRR15823416	27752	C	T	1	2021-08-23	United States
ORF7b_40_I	ORF7b	40	SRR15823416	27874	C	T	1	2021-08-23	United States
ORF8_118_NA	ORF8	118	SRR15823416	28247	A	-GATTTC	0,996073	2021-08-23	United States
N_63_G	N	63	SRR15823416	28461	A	G	0,997744	2021-08-23	United States
N_203_M	N	203	SRR15823416	28881	G	T	1	2021-08-23	United States
N_215_C	N	215	SRR15823416	28916	G	T	1	2021-08-23	United States
N_377_Y	N	377	SRR15823416	29402	G	T	1	2021-08-23	United States
ORF1ab_444_NA	ORF1ab	444	SRR15823417	1597	A	-GGTCTT	0,998512	2021-08-23	United States
ORF1ab_1306_S	ORF1ab	1306	SRR15823417	4181	G	T	1	2021-08-23	United States
ORF1ab_2046_L	ORF1ab	2046	SRR15823417	6402	C	T	0,998581	2021-08-23	United States
ORF1ab_2287_S	ORF1ab	2287	SRR15823417	7124	C	T	0,997972	2021-08-23	United States
ORF1ab_2930_L	ORF1ab	2930	SRR15823417	9053	G	T	0,997442	2021-08-23	United States
ORF1ab_3255_I	ORF1ab	3255	SRR15823417	10029	C	T	1	2021-08-23	United States
ORF1ab_3646_A	ORF1ab	3646	SRR15823417	11201	A	G	0,999349	2021-08-23	United States
ORF1ab_314_L	ORF1ab	314	SRR15823417	14408	C	T	1	2021-08-23	United States
ORF1ab_662_S	ORF1ab	662	SRR15823417	15451	G	A	0,999596	2021-08-23	United States
ORF1ab_1000_L	ORF1ab	1000	SRR15823417	16466	C	T	1	2021-08-23	United States
ORF1ab_1257_V	ORF1ab	1257	SRR15823417	17236	A	G	0,997492	2021-08-23	United States
ORF1ab_1918_V	ORF1ab	1918	SRR15823417	19220	C	T	0,99946	2021-08-23	United States
S_19_R	S	19	SRR15823417	21618	C	G	1	2021-08-23	United States
S_142_D	S	142	SRR15823417	21987	G	A	1	2021-08-23	United States
S_156_NA	S	156	SRR15823417	22028	G	-AGTTCA	0,991228	2021-08-23	United States
S_452_R	S	452	SRR15823417	22917	T	G	1	2021-08-23	United States
S_478_K	S	478	SRR15823417	22995	C	A	1	2021-08-23	United States
S_614_G	S	614	SRR15823417	23403	A	G	0,999504	2021-08-23	United States
S_681_R	S	681	SRR15823417	23604	C	G	1	2021-08-23	United States
S_950_N	S	950	SRR15823417	24410	G	A	1	2021-08-23	United States
ORF3a_5_R	ORF3a	5	SRR15823417	25406	T	G	0,0875912	2021-08-23	United States
ORF3a_26_L	ORF3a	26	SRR15823417	25469	C	T	1	2021-08-23	United States
ORF3a_174_A	ORF3a	174	SRR15823417	25913	G	C	0,155523	2021-08-23	United States
E_52_L	E	52	SRR15823417	26398	G	T	0,995495	2021-08-23	United States
M_82_T	M	82	SRR15823417	26767	T	C	1	2021-08-23	United States
ORF7a_82_A	ORF7a	82	SRR15823417	27638	T	C	1	2021-08-23	United States
ORF7a_99_L	ORF7a	99	SRR15823417	27689	C	T	1	2021-08-23	United States
ORF7a_120_I	ORF7a	120	SRR15823417	27752	C	T	1	2021-08-23	United States
ORF7b_40_I	ORF7b	40	SRR15823417	27874	C	T	1	2021-08-23	United States
ORF8_118_NA	ORF8	118	SRR15823417	28247	A	-GATTTC	0,992027	2021-08-23	United States
N_63_G	N	63	SRR15823417	28461	A	G	0,999094	2021-08-23	United States
N_203_M	N	203	SRR15823417	28881	G	T	1	2021-08-23	United States
N_215_C	N	215	SRR15823417	28916	G	T	1	2021-08-23	United States
ORF1ab_87_D	ORF1ab	87	SRR15823418	526	G	T	0,995116	2021-08-24	United States
ORF1ab_711_A	ORF1ab	711	SRR15823418	2396	A	G	0,992742	2021-08-24	United States
ORF1ab_1306_S	ORF1ab	1306	SRR15823418	4181	G	T	0,997905	2021-08-24	United States
ORF1ab_2046_L	ORF1ab	2046	SRR15823418	6402	C	T	0,995236	2021-08-24	United States
ORF1ab_2287_S	ORF1ab	2287	SRR15823418	7124	C	T	0,994181	2021-08-24	United States
ORF1ab_2930_L	ORF1ab	2930	SRR15823418	9053	G	T	0,996187	2021-08-24	United States
ORF1ab_3255_I	ORF1ab	3255	SRR15823418	10029	C	T	0,994498	2021-08-24	United States
ORF1ab_3646_A	ORF1ab	3646	SRR15823418	11201	A	G	0,993616	2021-08-24	United States
ORF1ab_122_S	ORF1ab	122	SRR15823418	13832	T	C	0,995436	2021-08-24	United States
ORF1ab_314_L	ORF1ab	314	SRR15823418	14408	C	T	0,999709	2021-08-24	United States
ORF1ab_662_S	ORF1ab	662	SRR15823418	15451	G	A	0,999613	2021-08-24	United States
ORF1ab_1000_L	ORF1ab	1000	SRR15823418	16466	C	T	0,999073	2021-08-24	United States
ORF1ab_1918_V	ORF1ab	1918	SRR15823418	19220	C	T	0,991782	2021-08-24	United States
S_19_R	S	19	SRR15823418	21618	C	G	1	2021-08-24	United States
S_95_I	S	95	SRR15823418	21846	C	T	0,986301	2021-08-24	United States
S_142_D	S	142	SRR15823418	21987	G	A	1	2021-08-24	United States
S_156_NA	S	156	SRR15823418	22028	G	-AGTTCA	1	2021-08-24	United States
S_452_R	S	452	SRR15823418	22917	T	G	1	2021-08-24	United States
S_478_K	S	478	SRR15823418	22995	C	A	1	2021-08-24	United States
S_614_G	S	614	SRR15823418	23403	A	G	1	2021-08-24	United States
S_681_R	S	681	SRR15823418	23604	C	G	1	2021-08-24	United States
S_950_N	S	950	SRR15823418	24410	G	A	0,999467	2021-08-24	United States
ORF3a_26_L	ORF3a	26	SRR15823418	25469	C	T	1	2021-08-24	United States
ORF3a_174_A	ORF3a	174	SRR15823418	25913	G	C	0,0512821	2021-08-24	United States
M_82_T	M	82	SRR15823418	26767	T	C	0,999164	2021-08-24	United States
ORF6_46_V	ORF6	46	SRR15823418	27338	A	T	0,994305	2021-08-24	United States
ORF7a_82_A	ORF7a	82	SRR15823418	27638	T	C	0,999174	2021-08-24	United States
ORF7a_120_I	ORF7a	120	SRR15823418	27752	C	T	1	2021-08-24	United States
ORF7b_40_I	ORF7b	40	SRR15823418	27874	C	T	0,99702	2021-08-24	United States
ORF8_118_NA	ORF8	118	SRR15823418	28247	A	-GATTTC	0,99552	2021-08-24	United States
N_63_G	N	63	SRR15823418	28461	A	G	0,999016	2021-08-24	United States
N_203_M	N	203	SRR15823418	28881	G	T	1	2021-08-24	United States
N_215_C	N	215	SRR15823418	28916	G	T	0,998962	2021-08-24	United States
N_377_Y	N	377	SRR15823418	29402	G	T	1	2021-08-24	United States
ORF1ab_1306_S	ORF1ab	1306	SRR15823419	4181	G	T	0,999288	2021-08-24	United States
ORF1ab_2046_L	ORF1ab	2046	SRR15823419	6402	C	T	0,997359	2021-08-24	United States
ORF1ab_2287_S	ORF1ab	2287	SRR15823419	7124	C	T	0,99654	2021-08-24	United States
ORF1ab_2930_L	ORF1ab	2930	SRR15823419	9053	G	T	1	2021-08-24	United States
ORF1ab_3255_I	ORF1ab	3255	SRR15823419	10029	C	T	1	2021-08-24	United States
ORF1ab_3646_A	ORF1ab	3646	SRR15823419	11201	A	G	0,99723	2021-08-24	United States
ORF1ab_183_V	ORF1ab	183	SRR15823419	14014	T	G	1	2021-08-24	United States
ORF1ab_314_L	ORF1ab	314	SRR15823419	14408	C	T	1	2021-08-24	United States
ORF1ab_662_S	ORF1ab	662	SRR15823419	15451	G	A	0,999598	2021-08-24	United States
ORF1ab_1000_L	ORF1ab	1000	SRR15823419	16466	C	T	1	2021-08-24	United States
ORF1ab_1918_V	ORF1ab	1918	SRR15823419	19220	C	T	0,996503	2021-08-24	United States
S_142_D	S	142	SRR15823419	21987	G	A	0,993377	2021-08-24	United States
S_156_NA	S	156	SRR15823419	22028	G	-AGTTCA	1	2021-08-24	United States
S_452_R	S	452	SRR15823419	22917	T	G	1	2021-08-24	United States
S_478_K	S	478	SRR15823419	22995	C	A	1	2021-08-24	United States
S_583_D	S	583	SRR15823419	23311	G	C	0,998761	2021-08-24	United States
S_614_G	S	614	SRR15823419	23403	A	G	0,987911	2021-08-24	United States
S_681_R	S	681	SRR15823419	23604	C	G	0,99884	2021-08-24	United States
S_950_N	S	950	SRR15823419	24410	G	A	1	2021-08-24	United States
ORF3a_26_L	ORF3a	26	SRR15823419	25469	C	T	1	2021-08-24	United States
ORF3a_174_A	ORF3a	174	SRR15823419	25913	G	C	0,114011	2021-08-24	United States
M_82_T	M	82	SRR15823419	26767	T	C	0,997403	2021-08-24	United States
ORF7a_82_A	ORF7a	82	SRR15823419	27638	T	C	1	2021-08-24	United States
ORF7a_120_I	ORF7a	120	SRR15823419	27752	C	T	1	2021-08-24	United States
ORF7b_40_I	ORF7b	40	SRR15823419	27874	C	T	1	2021-08-24	United States
ORF8_118_NA	ORF8	118	SRR15823419	28247	A	-GATTTC	0,99875	2021-08-24	United States
N_63_G	N	63	SRR15823419	28461	A	G	0,997044	2021-08-24	United States
N_203_M	N	203	SRR15823419	28881	G	T	1	2021-08-24	United States
N_215_C	N	215	SRR15823419	28916	G	T	1	2021-08-24	United States
ORF1ab_140_NA	ORF1ab	140	SRR15823421	685	A	-AAGTCATTT	0,995878	2021-08-23	United States
ORF1ab_216_Y	ORF1ab	216	SRR15823421	912	C	A	0,997588	2021-08-23	United States
ORF1ab_1306_S	ORF1ab	1306	SRR15823421	4181	G	T	0,999701	2021-08-23	United States
ORF1ab_2046_L	ORF1ab	2046	SRR15823421	6402	C	T	0,998986	2021-08-23	United States
ORF1ab_2287_S	ORF1ab	2287	SRR15823421	7124	C	T	0,998632	2021-08-23	United States
ORF1ab_2375_T	ORF1ab	2375	SRR15823421	7388	G	A	0,997686	2021-08-23	United States
ORF1ab_2930_L	ORF1ab	2930	SRR15823421	9053	G	T	1	2021-08-23	United States
ORF1ab_3255_I	ORF1ab	3255	SRR15823421	10029	C	T	1	2021-08-23	United States
ORF1ab_3646_A	ORF1ab	3646	SRR15823421	11201	A	G	0,998211	2021-08-23	United States
ORF1ab_314_L	ORF1ab	314	SRR15823421	14408	C	T	1	2021-08-23	United States
ORF1ab_662_S	ORF1ab	662	SRR15823421	15451	G	A	1	2021-08-23	United States
ORF1ab_1000_L	ORF1ab	1000	SRR15823421	16466	C	T	1	2021-08-23	United States
ORF1ab_1918_V	ORF1ab	1918	SRR15823421	19220	C	T	0,999435	2021-08-23	United States
S_19_R	S	19	SRR15823421	21618	C	G	1	2021-08-23	United States
S_95_I	S	95	SRR15823421	21846	C	T	1	2021-08-23	United States
S_142_D	S	142	SRR15823421	21987	G	A	1	2021-08-23	United States
S_156_NA	S	156	SRR15823421	22028	G	-AGTTCA	1	2021-08-23	United States
S_452_R	S	452	SRR15823421	22917	T	G	0,998672	2021-08-23	United States
S_478_K	S	478	SRR15823421	22995	C	A	0,998658	2021-08-23	United States
S_614_G	S	614	SRR15823421	23403	A	G	0,999678	2021-08-23	United States
S_681_R	S	681	SRR15823421	23604	C	G	0,998918	2021-08-23	United States
S_950_N	S	950	SRR15823421	24410	G	A	0,999248	2021-08-23	United States
ORF3a_26_L	ORF3a	26	SRR15823421	25469	C	T	1	2021-08-23	United States
ORF3a_174_A	ORF3a	174	SRR15823421	25913	G	C	0,0921933	2021-08-23	United States
M_82_T	M	82	SRR15823421	26767	T	C	1	2021-08-23	United States
ORF7a_82_A	ORF7a	82	SRR15823421	27638	T	C	1	2021-08-23	United States
ORF7a_120_I	ORF7a	120	SRR15823421	27752	C	T	1	2021-08-23	United States
ORF7b_40_I	ORF7b	40	SRR15823421	27874	C	T	0,99927	2021-08-23	United States
ORF8_118_NA	ORF8	118	SRR15823421	28247	A	-GATTTC	0,997835	2021-08-23	United States
N_63_G	N	63	SRR15823421	28461	A	G	0,998162	2021-08-23	United States
N_203_M	N	203	SRR15823421	28881	G	T	0,998984	2021-08-23	United States
N_215_C	N	215	SRR15823421	28916	G	T	1	2021-08-23	United States
N_243_C	N	243	SRR15823421	29000	G	T	0,99568	2021-08-23	United States
N_377_Y	N	377	SRR15823421	29402	G	T	1	2021-08-23	United States
ORF1ab_111_E	ORF1ab	111	SRR15823423	597	T	A	0,996848	2021-08-24	United States
ORF1ab_1306_S	ORF1ab	1306	SRR15823423	4181	G	T	0,99831	2021-08-24	United States
ORF1ab_2046_L	ORF1ab	2046	SRR15823423	6402	C	T	0,994444	2021-08-24	United States
ORF1ab_2287_S	ORF1ab	2287	SRR15823423	7124	C	T	0,995418	2021-08-24	United States
ORF1ab_2554_V	ORF1ab	2554	SRR15823423	7926	C	T	0,991318	2021-08-24	United States
ORF1ab_2930_L	ORF1ab	2930	SRR15823423	9053	G	T	0,997089	2021-08-24	United States
ORF1ab_2991_K	ORF1ab	2991	SRR15823423	9237	G	A	0,99552	2021-08-24	United States
ORF1ab_3255_I	ORF1ab	3255	SRR15823423	10029	C	T	0,993007	2021-08-24	United States
ORF1ab_3261_I	ORF1ab	3261	SRR15823423	10046	G	A	0,0596026	2021-08-24	United States
ORF1ab_3593_F	ORF1ab	3593	SRR15823423	11042	G	T	0,993411	2021-08-24	United States
ORF1ab_3646_A	ORF1ab	3646	SRR15823423	11201	A	G	0,993865	2021-08-24	United States
ORF1ab_3736_F	ORF1ab	3736	SRR15823423	11471	C	T	0,995772	2021-08-24	United States
ORF1ab_4220_L	ORF1ab	4220	SRR15823423	12924	C	T	0,994762	2021-08-24	United States
ORF1ab_183_V	ORF1ab	183	SRR15823423	14014	T	G	0,994955	2021-08-24	United States
ORF1ab_314_L	ORF1ab	314	SRR15823423	14408	C	T	1	2021-08-24	United States
ORF1ab_662_S	ORF1ab	662	SRR15823423	15451	G	A	0,999379	2021-08-24	United States
ORF1ab_1000_L	ORF1ab	1000	SRR15823423	16466	C	T	0,997481	2021-08-24	United States
ORF1ab_1918_V	ORF1ab	1918	SRR15823423	19220	C	T	0,996957	2021-08-24	United States
S_19_R	S	19	SRR15823423	21618	C	G	1	2021-08-24	United States
S_102_I	S	102	SRR15823423	21867	G	T	0,992754	2021-08-24	United States
S_142_D	S	142	SRR15823423	21987	G	A	0,993007	2021-08-24	United States
S_156_NA	S	156	SRR15823423	22028	G	-AGTTCA	0,995976	2021-08-24	United States
S_452_R	S	452	SRR15823423	22917	T	G	0,998221	2021-08-24	United States
S_478_K	S	478	SRR15823423	22995	C	A	0,998211	2021-08-24	United States
S_614_G	S	614	SRR15823423	23403	A	G	0,999612	2021-08-24	United States
S_681_R	S	681	SRR15823423	23604	C	G	0,999457	2021-08-24	United States
S_950_N	S	950	SRR15823423	24410	G	A	0,996705	2021-08-24	United States
ORF3a_26_L	ORF3a	26	SRR15823423	25469	C	T	0,999306	2021-08-24	United States
ORF3a_174_A	ORF3a	174	SRR15823423	25913	G	C	0,0993377	2021-08-24	United States
M_82_T	M	82	SRR15823423	26767	T	C	0,998277	2021-08-24	United States
ORF7a_82_A	ORF7a	82	SRR15823423	27638	T	C	1	2021-08-24	United States
ORF7a_95_G	ORF7a	95	SRR15823423	27677	A	G	0,990196	2021-08-24	United States
ORF7a_120_I	ORF7a	120	SRR15823423	27752	C	T	1	2021-08-24	United States
ORF7b_40_I	ORF7b	40	SRR15823423	27874	C	T	0,992762	2021-08-24	United States
ORF8_118_NA	ORF8	118	SRR15823423	28247	A	-GATTTC	0,994481	2021-08-24	United States
N_63_G	N	63	SRR15823423	28461	A	G	0,998807	2021-08-24	United States
N_203_M	N	203	SRR15823423	28881	G	T	1	2021-08-24	United States
N_215_C	N	215	SRR15823423	28916	G	T	0,99505	2021-08-24	United States
ORF1ab_1306_S	ORF1ab	1306	SRR15823425	4181	G	T	0,999173	2021-08-24	United States
ORF1ab_2046_L	ORF1ab	2046	SRR15823425	6402	C	T	0,999246	2021-08-24	United States
ORF1ab_2287_S	ORF1ab	2287	SRR15823425	7124	C	T	0,999014	2021-08-24	United States
ORF1ab_2930_L	ORF1ab	2930	SRR15823425	9053	G	T	0,999098	2021-08-24	United States
ORF1ab_3255_I	ORF1ab	3255	SRR15823425	10029	C	T	1	2021-08-24	United States
ORF1ab_3646_A	ORF1ab	3646	SRR15823425	11201	A	G	0,99806	2021-08-24	United States
ORF1ab_314_L	ORF1ab	314	SRR15823425	14408	C	T	1	2021-08-24	United States
ORF1ab_662_S	ORF1ab	662	SRR15823425	15451	G	A	0,999764	2021-08-24	United States
ORF1ab_1000_L	ORF1ab	1000	SRR15823425	16466	C	T	0,999147	2021-08-24	United States
ORF1ab_1257_V	ORF1ab	1257	SRR15823425	17236	A	G	0,991517	2021-08-24	United States
ORF1ab_1918_V	ORF1ab	1918	SRR15823425	19220	C	T	0,999496	2021-08-24	United States
S_19_R	S	19	SRR15823425	21618	C	G	1	2021-08-24	United States
S_142_D	S	142	SRR15823425	21987	G	A	1	2021-08-24	United States
S_156_NA	S	156	SRR15823425	22028	G	-AGTTCA	0,998165	2021-08-24	United States
S_452_R	S	452	SRR15823425	22917	T	G	1	2021-08-24	United States
S_478_K	S	478	SRR15823425	22995	C	A	0,99883	2021-08-24	United States
S_614_G	S	614	SRR15823425	23403	A	G	1	2021-08-24	United States
S_681_R	S	681	SRR15823425	23604	C	G	0,999526	2021-08-24	United States
S_950_N	S	950	SRR15823425	24410	G	A	0,998134	2021-08-24	United States
ORF3a_26_L	ORF3a	26	SRR15823425	25469	C	T	0,999448	2021-08-24	United States
ORF3a_110_V	ORF3a	110	SRR15823425	25721	C	T	0,167286	2021-08-24	United States
ORF3a_174_A	ORF3a	174	SRR15823425	25913	G	C	0,0737179	2021-08-24	United States
M_82_T	M	82	SRR15823425	26767	T	C	0,99942	2021-08-24	United States
ORF7a_82_A	ORF7a	82	SRR15823425	27638	T	C	1	2021-08-24	United States
ORF7a_120_I	ORF7a	120	SRR15823425	27752	C	T	1	2021-08-24	United States
ORF7b_40_I	ORF7b	40	SRR15823425	27874	C	T	0,998596	2021-08-24	United States
ORF8_118_NA	ORF8	118	SRR15823425	28247	A	-GATTTC	0,996478	2021-08-24	United States
N_63_G	N	63	SRR15823425	28461	A	G	1	2021-08-24	United States
N_203_M	N	203	SRR15823425	28881	G	T	1	2021-08-24	United States
N_215_C	N	215	SRR15823425	28916	G	T	0,99871	2021-08-24	United States
N_377_Y	N	377	SRR15823425	29402	G	T	1	2021-08-24	United States
ORF1ab_1306_S	ORF1ab	1306	SRR15823427	4181	G	T	1	2021-08-24	United States
ORF1ab_2046_L	ORF1ab	2046	SRR15823427	6402	C	T	0,998156	2021-08-24	United States
ORF1ab_2144_NA	ORF1ab	2144	SRR15823427	6696	C	+T	0,0541401	2021-08-24	United States
ORF1ab_2287_S	ORF1ab	2287	SRR15823427	7124	C	T	1	2021-08-24	United States
ORF1ab_2930_L	ORF1ab	2930	SRR15823427	9053	G	T	1	2021-08-24	United States
ORF1ab_3255_I	ORF1ab	3255	SRR15823427	10029	C	T	1	2021-08-24	United States
ORF1ab_3336_I	ORF1ab	3336	SRR15823427	10271	G	A	0,990922	2021-08-24	United States
ORF1ab_3646_A	ORF1ab	3646	SRR15823427	11201	A	G	0,997381	2021-08-24	United States
ORF1ab_314_L	ORF1ab	314	SRR15823427	14408	C	T	1	2021-08-24	United States
ORF1ab_662_S	ORF1ab	662	SRR15823427	15451	G	A	1	2021-08-24	United States
ORF1ab_1000_L	ORF1ab	1000	SRR15823427	16466	C	T	0,998319	2021-08-24	United States
ORF1ab_1918_V	ORF1ab	1918	SRR15823427	19220	C	T	0,999392	2021-08-24	United States
S_19_R	S	19	SRR15823427	21618	C	G	1	2021-08-24	United States
S_156_NA	S	156	SRR15823427	22028	G	-AGTTCA	1	2021-08-24	United States
S_452_R	S	452	SRR15823427	22917	T	G	1	2021-08-24	United States
S_478_K	S	478	SRR15823427	22995	C	A	1	2021-08-24	United States
S_614_G	S	614	SRR15823427	23403	A	G	1	2021-08-24	United States
S_681_R	S	681	SRR15823427	23604	C	G	1	2021-08-24	United States
S_950_N	S	950	SRR15823427	24410	G	A	0,997863	2021-08-24	United States
ORF3a_26_L	ORF3a	26	SRR15823427	25469	C	T	1	2021-08-24	United States
ORF3a_174_A	ORF3a	174	SRR15823427	25913	G	C	0,0583039	2021-08-24	United States
M_15_N	M	15	SRR15823427	26567	G	T	0,993631	2021-08-24	United States
M_82_T	M	82	SRR15823427	26767	T	C	1	2021-08-24	United States
ORF6_46_V	ORF6	46	SRR15823427	27338	A	T	0,993333	2021-08-24	United States
ORF7a_82_A	ORF7a	82	SRR15823427	27638	T	C	1	2021-08-24	United States
ORF7a_120_I	ORF7a	120	SRR15823427	27752	C	T	1	2021-08-24	United States
ORF7b_40_I	ORF7b	40	SRR15823427	27874	C	T	1	2021-08-24	United States
ORF8_118_NA	ORF8	118	SRR15823427	28247	A	-GATTTC	0,99652	2021-08-24	United States
N_63_G	N	63	SRR15823427	28461	A	G	1	2021-08-24	United States
N_203_M	N	203	SRR15823427	28881	G	T	1	2021-08-24	United States
N_215_C	N	215	SRR15823427	28916	G	T	1	2021-08-24	United States
ORF1ab_272_S	ORF1ab	272	SRR15823428	1080	A	G	0,98832	2021-08-24	United States
ORF1ab_959_L	ORF1ab	959	SRR15823428	3141	C	T	0,301452	2021-08-24	United States
ORF1ab_1306_S	ORF1ab	1306	SRR15823428	4181	G	T	0,999712	2021-08-24	United States
ORF1ab_2046_L	ORF1ab	2046	SRR15823428	6402	C	T	0,999739	2021-08-24	United States
ORF1ab_2287_S	ORF1ab	2287	SRR15823428	7124	C	T	1	2021-08-24	United States
ORF1ab_2930_L	ORF1ab	2930	SRR15823428	9053	G	T	1	2021-08-24	United States
ORF1ab_3255_I	ORF1ab	3255	SRR15823428	10029	C	T	1	2021-08-24	United States
ORF1ab_3602_NA	ORF1ab	3602	SRR15823428	11071	G	+T	0,0634136	2021-08-24	United States
ORF1ab_3646_A	ORF1ab	3646	SRR15823428	11201	A	G	0,999373	2021-08-24	United States
ORF1ab_85_L	ORF1ab	85	SRR15823428	13721	C	T	0,0626398	2021-08-24	United States
ORF1ab_314_L	ORF1ab	314	SRR15823428	14408	C	T	1	2021-08-24	United States
ORF1ab_662_S	ORF1ab	662	SRR15823428	15451	G	A	0,99967	2021-08-24	United States
ORF1ab_1000_L	ORF1ab	1000	SRR15823428	16466	C	T	1	2021-08-24	United States
ORF1ab_1257_V	ORF1ab	1257	SRR15823428	17236	A	G	0,98641	2021-08-24	United States
ORF1ab_1918_V	ORF1ab	1918	SRR15823428	19220	C	T	1	2021-08-24	United States
S_19_R	S	19	SRR15823428	21618	C	G	1	2021-08-24	United States
S_142_D	S	142	SRR15823428	21987	G	A	1	2021-08-24	United States
S_156_NA	S	156	SRR15823428	22028	G	-AGTTCA	0,998565	2021-08-24	United States
S_452_R	S	452	SRR15823428	22917	T	G	1	2021-08-24	United States
S_478_K	S	478	SRR15823428	22995	C	A	1	2021-08-24	United States
S_614_G	S	614	SRR15823428	23403	A	G	0,999721	2021-08-24	United States
S_681_R	S	681	SRR15823428	23604	C	G	0,999437	2021-08-24	United States
S_950_N	S	950	SRR15823428	24410	G	A	1	2021-08-24	United States
ORF3a_26_L	ORF3a	26	SRR15823428	25469	C	T	1	2021-08-24	United States
ORF3a_174_A	ORF3a	174	SRR15823428	25913	G	C	0,071644	2021-08-24	United States
M_82_T	M	82	SRR15823428	26767	T	C	1	2021-08-24	United States
ORF7a_82_A	ORF7a	82	SRR15823428	27638	T	C	1	2021-08-24	United States
ORF7a_120_I	ORF7a	120	SRR15823428	27752	C	T	1	2021-08-24	United States
ORF7b_40_I	ORF7b	40	SRR15823428	27874	C	T	1	2021-08-24	United States
ORF8_118_NA	ORF8	118	SRR15823428	28247	A	-GATTTC	0,996238	2021-08-24	United States
N_63_G	N	63	SRR15823428	28461	A	G	0,999045	2021-08-24	United States
N_203_M	N	203	SRR15823428	28881	G	T	1	2021-08-24	United States
N_215_C	N	215	SRR15823428	28916	G	T	1	2021-08-24	United States
N_377_Y	N	377	SRR15823428	29402	G	T	1	2021-08-24	United States
ORF1ab_1633_D	ORF1ab	1633	SRR15823430	5164	G	T	0,995614	2021-08-24	United States
ORF1ab_1640_L	ORF1ab	1640	SRR15823430	5184	C	T	0,995652	2021-08-24	United States
ORF1ab_3209_V	ORF1ab	3209	SRR15823430	9891	C	T	0,992727	2021-08-24	United States
ORF1ab_3718_A	ORF1ab	3718	SRR15823430	11418	T	C	0,995208	2021-08-24	United States
ORF1ab_3750_I	ORF1ab	3750	SRR15823430	11514	C	T	0,9936	2021-08-24	United States
ORF1ab_314_L	ORF1ab	314	SRR15823430	14408	C	T	0,999358	2021-08-24	United States
ORF1ab_662_S	ORF1ab	662	SRR15823430	15451	G	A	1	2021-08-24	United States
ORF1ab_1000_L	ORF1ab	1000	SRR15823430	16466	C	T	1	2021-08-24	United States
S_19_R	S	19	SRR15823430	21618	C	G	1	2021-08-24	United States
S_156_NA	S	156	SRR15823430	22028	G	-AGTTCA	1	2021-08-24	United States
S_222_V	S	222	SRR15823430	22227	C	T	0,996689	2021-08-24	United States
S_289_I	S	289	SRR15823430	22427	G	A	0,996292	2021-08-24	United States
S_452_R	S	452	SRR15823430	22917	T	G	1	2021-08-24	United States
S_478_K	S	478	SRR15823430	22995	C	A	1	2021-08-24	United States
S_614_G	S	614	SRR15823430	23403	A	G	1	2021-08-24	United States
S_681_R	S	681	SRR15823430	23604	C	G	1	2021-08-24	United States
S_950_N	S	950	SRR15823430	24410	G	A	1	2021-08-24	United States
ORF3a_26_L	ORF3a	26	SRR15823430	25469	C	T	1	2021-08-24	United States
M_82_T	M	82	SRR15823430	26767	T	C	0,998686	2021-08-24	United States
ORF7a_82_A	ORF7a	82	SRR15823430	27638	T	C	1	2021-08-24	United States
ORF7a_120_I	ORF7a	120	SRR15823430	27752	C	T	1	2021-08-24	United States
ORF8_118_NA	ORF8	118	SRR15823430	28247	A	-GATTTC	0,996773	2021-08-24	United States
N_18_V	N	18	SRR15823430	28326	G	T	0,992281	2021-08-24	United States
N_63_G	N	63	SRR15823430	28461	A	G	0,999411	2021-08-24	United States
N_203_M	N	203	SRR15823430	28881	G	T	1	2021-08-24	United States
N_377_Y	N	377	SRR15823430	29402	G	T	1	2021-08-24	United States
ORF1ab_1306_S	ORF1ab	1306	SRR15823431	4181	G	T	0,985083	2021-08-23	United States
ORF1ab_2007_I	ORF1ab	2007	SRR15823431	6285	C	T	0,92719	2021-08-23	United States
ORF1ab_2046_L	ORF1ab	2046	SRR15823431	6402	C	T	0,977929	2021-08-23	United States
ORF1ab_2287_S	ORF1ab	2287	SRR15823431	7124	C	T	0,98998	2021-08-23	United States
ORF1ab_2836_I	ORF1ab	2836	SRR15823431	8772	C	T	0,890977	2021-08-23	United States
ORF1ab_2930_L	ORF1ab	2930	SRR15823431	9053	G	T	0,990783	2021-08-23	United States
ORF1ab_3255_I	ORF1ab	3255	SRR15823431	10029	C	T	0,987578	2021-08-23	United States
ORF1ab_3646_A	ORF1ab	3646	SRR15823431	11201	A	G	0,989696	2021-08-23	United States
ORF1ab_314_L	ORF1ab	314	SRR15823431	14408	C	T	1	2021-08-23	United States
ORF1ab_662_S	ORF1ab	662	SRR15823431	15451	G	A	0,99638	2021-08-23	United States
ORF1ab_1000_L	ORF1ab	1000	SRR15823431	16466	C	T	0,995714	2021-08-23	United States
ORF1ab_1918_V	ORF1ab	1918	SRR15823431	19220	C	T	0,995937	2021-08-23	United States
ORF1ab_2635_H	ORF1ab	2635	SRR15823431	21372	G	T	0,925065	2021-08-23	United States
S_19_R	S	19	SRR15823431	21618	C	G	1	2021-08-23	United States
S_27_S	S	27	SRR15823431	21641	G	T	0,855932	2021-08-23	United States
S_156_NA	S	156	SRR15823431	22028	G	-AGTTCA	1	2021-08-23	United States
S_452_R	S	452	SRR15823431	22917	T	G	1	2021-08-23	United States
S_478_K	S	478	SRR15823431	22995	C	A	1	2021-08-23	United States
S_614_G	S	614	SRR15823431	23403	A	G	0,97759	2021-08-23	United States
S_681_R	S	681	SRR15823431	23604	C	G	1	2021-08-23	United States
S_950_N	S	950	SRR15823431	24410	G	A	1	2021-08-23	United States
ORF3a_26_L	ORF3a	26	SRR15823431	25469	C	T	1	2021-08-23	United States
ORF3a_174_A	ORF3a	174	SRR15823431	25913	G	C	0,0753701	2021-08-23	United States
ORF3a_217_I	ORF3a	217	SRR15823431	26042	C	T	0,935414	2021-08-23	United States
M_82_T	M	82	SRR15823431	26767	T	C	1	2021-08-23	United States
ORF7a_71_I	ORF7a	71	SRR15823431	27604	G	A	0,834646	2021-08-23	United States
ORF7a_82_A	ORF7a	82	SRR15823431	27638	T	C	1	2021-08-23	United States
ORF7a_120_I	ORF7a	120	SRR15823431	27752	C	T	1	2021-08-23	United States
ORF7b_40_I	ORF7b	40	SRR15823431	27874	C	T	0,988713	2021-08-23	United States
ORF8_118_NA	ORF8	118	SRR15823431	28247	A	-GATTTC	0,994397	2021-08-23	United States
N_63_G	N	63	SRR15823431	28461	A	G	0,998268	2021-08-23	United States
N_203_M	N	203	SRR15823431	28881	G	T	1	2021-08-23	United States
N_215_C	N	215	SRR15823431	28916	G	T	0,990588	2021-08-23	United States
ORF1ab_189_K	ORF1ab	189	SRR15823433	832	C	A	0,997475	2021-08-24	United States
ORF1ab_1129_R	ORF1ab	1129	SRR15823433	3651	A	G	1	2021-08-24	United States
ORF1ab_1306_S	ORF1ab	1306	SRR15823433	4181	G	T	0,999132	2021-08-24	United States
ORF1ab_2046_L	ORF1ab	2046	SRR15823433	6402	C	T	0,999254	2021-08-24	United States
ORF1ab_2287_S	ORF1ab	2287	SRR15823433	7124	C	T	1	2021-08-24	United States
ORF1ab_2930_L	ORF1ab	2930	SRR15823433	9053	G	T	1	2021-08-24	United States
ORF1ab_3255_I	ORF1ab	3255	SRR15823433	10029	C	T	1	2021-08-24	United States
ORF1ab_3646_A	ORF1ab	3646	SRR15823433	11201	A	G	0,999164	2021-08-24	United States
ORF1ab_3731_V	ORF1ab	3731	SRR15823433	11456	A	G	0,994203	2021-08-24	United States
ORF1ab_4301_Y	ORF1ab	4301	SRR15823433	13166	C	T	0,996487	2021-08-24	United States
ORF1ab_314_L	ORF1ab	314	SRR15823433	14408	C	T	1	2021-08-24	United States
ORF1ab_662_S	ORF1ab	662	SRR15823433	15451	G	A	1	2021-08-24	United States
ORF1ab_1000_L	ORF1ab	1000	SRR15823433	16466	C	T	1	2021-08-24	United States
ORF1ab_1681_F	ORF1ab	1681	SRR15823433	18508	C	T	0,997427	2021-08-24	United States
ORF1ab_1918_V	ORF1ab	1918	SRR15823433	19220	C	T	1	2021-08-24	United States
ORF1ab_2388_Y	ORF1ab	2388	SRR15823433	20629	C	T	0,998656	2021-08-24	United States
S_19_R	S	19	SRR15823433	21618	C	G	1	2021-08-24	United States
S_156_NA	S	156	SRR15823433	22028	G	-AGTTCA	0,99177	2021-08-24	United States
S_452_R	S	452	SRR15823433	22917	T	G	1	2021-08-24	United States
S_478_K	S	478	SRR15823433	22995	C	A	1	2021-08-24	United States
S_614_G	S	614	SRR15823433	23403	A	G	1	2021-08-24	United States
S_681_R	S	681	SRR15823433	23604	C	G	1	2021-08-24	United States
S_950_N	S	950	SRR15823433	24410	G	A	1	2021-08-24	United States
ORF3a_26_L	ORF3a	26	SRR15823433	25469	C	T	1	2021-08-24	United States
ORF3a_174_A	ORF3a	174	SRR15823433	25913	G	C	0,0679785	2021-08-24	United States
ORF3a_256_NA	ORF3a	256	SRR15823433	26159	T	-TAATCCAG	0,994569	2021-08-24	United States
M_82_T	M	82	SRR15823433	26767	T	C	1	2021-08-24	United States
ORF7a_82_A	ORF7a	82	SRR15823433	27638	T	C	1	2021-08-24	United States
ORF7a_120_I	ORF7a	120	SRR15823433	27752	C	T	1	2021-08-24	United States
ORF7b_40_I	ORF7b	40	SRR15823433	27874	C	T	1	2021-08-24	United States
ORF8_118_NA	ORF8	118	SRR15823433	28247	A	-GATTTC	0,99619	2021-08-24	United States
N_63_G	N	63	SRR15823433	28461	A	G	0,998125	2021-08-24	United States
ORF1ab_626_L	ORF1ab	626	SRR15823434	2142	C	T	0,995842	2021-08-23	United States
ORF1ab_1306_S	ORF1ab	1306	SRR15823434	4181	G	T	0,998871	2021-08-23	United States
ORF1ab_2030_L	ORF1ab	2030	SRR15823434	6354	C	T	0,992837	2021-08-23	United States
ORF1ab_2046_L	ORF1ab	2046	SRR15823434	6402	C	T	1	2021-08-23	United States
ORF1ab_2144_NA	ORF1ab	2144	SRR15823434	6696	C	+T	0,0535714	2021-08-23	United States
ORF1ab_2174_I	ORF1ab	2174	SRR15823434	6786	C	T	0,993691	2021-08-23	United States
ORF1ab_2287_S	ORF1ab	2287	SRR15823434	7124	C	T	1	2021-08-23	United States
ORF1ab_2930_L	ORF1ab	2930	SRR15823434	9053	G	T	1	2021-08-23	United States
ORF1ab_3244_L	ORF1ab	3244	SRR15823434	9996	C	T	0,989418	2021-08-23	United States
ORF1ab_3255_I	ORF1ab	3255	SRR15823434	10029	C	T	0,994709	2021-08-23	United States
ORF1ab_3571_V	ORF1ab	3571	SRR15823434	10977	C	T	0,982456	2021-08-23	United States
ORF1ab_3646_A	ORF1ab	3646	SRR15823434	11201	A	G	1	2021-08-23	United States
ORF1ab_314_L	ORF1ab	314	SRR15823434	14408	C	T	1	2021-08-23	United States
ORF1ab_662_S	ORF1ab	662	SRR15823434	15451	G	A	0,999644	2021-08-23	United States
ORF1ab_1000_L	ORF1ab	1000	SRR15823434	16466	C	T	1	2021-08-23	United States
ORF1ab_1918_V	ORF1ab	1918	SRR15823434	19220	C	T	1	2021-08-23	United States
S_19_R	S	19	SRR15823434	21618	C	G	1	2021-08-23	United States
S_142_D	S	142	SRR15823434	21987	G	A	0,992424	2021-08-23	United States
S_156_NA	S	156	SRR15823434	22028	G	-AGTTCA	0,996942	2021-08-23	United States
S_222_S	S	222	SRR15823434	22226	G	T	0,996825	2021-08-23	United States
S_452_R	S	452	SRR15823434	22917	T	G	1	2021-08-23	United States
S_478_K	S	478	SRR15823434	22995	C	A	1	2021-08-23	United States
S_614_G	S	614	SRR15823434	23403	A	G	1	2021-08-23	United States
S_661_D	S	661	SRR15823434	23545	G	T	0,994511	2021-08-23	United States
S_681_R	S	681	SRR15823434	23604	C	G	1	2021-08-23	United States
S_950_N	S	950	SRR15823434	24410	G	A	1	2021-08-23	United States
ORF3a_26_L	ORF3a	26	SRR15823434	25469	C	T	1	2021-08-23	United States
ORF3a_174_A	ORF3a	174	SRR15823434	25913	G	C	0,143774	2021-08-23	United States
M_82_T	M	82	SRR15823434	26767	T	C	1	2021-08-23	United States
ORF7a_82_A	ORF7a	82	SRR15823434	27638	T	C	1	2021-08-23	United States
ORF7a_120_I	ORF7a	120	SRR15823434	27752	C	T	1	2021-08-23	United States
ORF7b_40_I	ORF7b	40	SRR15823434	27874	C	T	0,997175	2021-08-23	United States
ORF8_118_NA	ORF8	118	SRR15823434	28247	A	-GATTTC	0,998243	2021-08-23	United States
N_63_G	N	63	SRR15823434	28461	A	G	0,998582	2021-08-23	United States
N_203_M	N	203	SRR15823434	28881	G	T	1	2021-08-23	United States
N_215_C	N	215	SRR15823434	28916	G	T	1	2021-08-23	United States
N_418_*	N	418	SRR15823434	29525	C	T	0,429842	2021-08-23	United States
ORF1ab_520_V	ORF1ab	520	SRR15823435	1824	C	T	0,359701	2021-08-23	United States
ORF1ab_1306_S	ORF1ab	1306	SRR15823435	4181	G	T	0,377833	2021-08-23	United States
ORF1ab_1633_D	ORF1ab	1633	SRR15823435	5164	G	T	0,609319	2021-08-23	United States
ORF1ab_1637_I	ORF1ab	1637	SRR15823435	5175	C	T	0,603636	2021-08-23	United States
ORF1ab_1640_L	ORF1ab	1640	SRR15823435	5184	C	T	0,615942	2021-08-23	United States
ORF1ab_2046_L	ORF1ab	2046	SRR15823435	6402	C	T	0,337487	2021-08-23	United States
ORF1ab_2287_S	ORF1ab	2287	SRR15823435	7124	C	T	0,33532	2021-08-23	United States
ORF1ab_2930_L	ORF1ab	2930	SRR15823435	9053	G	T	0,340625	2021-08-23	United States
ORF1ab_3209_V	ORF1ab	3209	SRR15823435	9891	C	T	0,643939	2021-08-23	United States
ORF1ab_3255_I	ORF1ab	3255	SRR15823435	10029	C	T	0,345588	2021-08-23	United States
ORF1ab_3644_F	ORF1ab	3644	SRR15823435	11195	C	T	0,657366	2021-08-23	United States
ORF1ab_3646_A	ORF1ab	3646	SRR15823435	11201	A	G	0,341391	2021-08-23	United States
ORF1ab_3718_A	ORF1ab	3718	SRR15823435	11418	T	C	0,670185	2021-08-23	United States
ORF1ab_3750_I	ORF1ab	3750	SRR15823435	11514	C	T	0,677922	2021-08-23	United States
ORF1ab_183_V	ORF1ab	183	SRR15823435	14014	T	G	0,277321	2021-08-23	United States
ORF1ab_314_L	ORF1ab	314	SRR15823435	14408	C	T	1	2021-08-23	United States
ORF1ab_662_S	ORF1ab	662	SRR15823435	15451	G	A	1	2021-08-23	United States
ORF1ab_1000_L	ORF1ab	1000	SRR15823435	16466	C	T	1	2021-08-23	United States
ORF1ab_1918_V	ORF1ab	1918	SRR15823435	19220	C	T	0,331717	2021-08-23	United States
ORF1ab_2222_S	ORF1ab	2222	SRR15823435	20131	G	T	0,345455	2021-08-23	United States
S_19_R	S	19	SRR15823435	21618	C	G	1	2021-08-23	United States
S_142_D	S	142	SRR15823435	21987	G	A	1	2021-08-23	United States
S_156_NA	S	156	SRR15823435	22028	G	-AGTTCA	0,997596	2021-08-23	United States
S_222_V	S	222	SRR15823435	22227	C	T	0,660333	2021-08-23	United States
S_289_I	S	289	SRR15823435	22427	G	A	0,661496	2021-08-23	United States
S_452_R	S	452	SRR15823435	22917	T	G	1	2021-08-23	United States
S_478_K	S	478	SRR15823435	22995	C	A	1	2021-08-23	United States
S_614_G	S	614	SRR15823435	23403	A	G	0,999327	2021-08-23	United States
S_681_R	S	681	SRR15823435	23604	C	G	1	2021-08-23	United States
S_950_N	S	950	SRR15823435	24410	G	A	1	2021-08-23	United States
ORF3a_26_L	ORF3a	26	SRR15823435	25469	C	T	1	2021-08-23	United States
ORF3a_174_A	ORF3a	174	SRR15823435	25913	G	C	0,130869	2021-08-23	United States
ORF3a_266_Q	ORF3a	266	SRR15823435	26188	G	C	0,657457	2021-08-23	United States
M_82_T	M	82	SRR15823435	26767	T	C	1	2021-08-23	United States
ORF7a_82_A	ORF7a	82	SRR15823435	27638	T	C	1	2021-08-23	United States
ORF7a_120_I	ORF7a	120	SRR15823435	27752	C	T	1	2021-08-23	United States
ORF7b_40_I	ORF7b	40	SRR15823435	27874	C	T	0,359813	2021-08-23	United States
ORF8_118_NA	ORF8	118	SRR15823435	28247	A	-GATTTC	0,994172	2021-08-23	United States
N_18_V	N	18	SRR15823435	28326	G	T	0,636852	2021-08-23	United States
N_63_G	N	63	SRR15823435	28461	A	G	0,999292	2021-08-23	United States
N_203_M	N	203	SRR15823435	28881	G	T	1	2021-08-23	United States
N_215_C	N	215	SRR15823435	28916	G	T	0,356643	2021-08-23	United States
ORF1ab_1306_S	ORF1ab	1306	SRR15823436	4181	G	T	1	2021-08-23	United States
ORF1ab_2046_L	ORF1ab	2046	SRR15823436	6402	C	T	1	2021-08-23	United States
ORF1ab_2287_S	ORF1ab	2287	SRR15823436	7124	C	T	1	2021-08-23	United States
ORF1ab_2930_L	ORF1ab	2930	SRR15823436	9053	G	T	1	2021-08-23	United States
ORF1ab_3255_I	ORF1ab	3255	SRR15823436	10029	C	T	1	2021-08-23	United States
ORF1ab_3646_A	ORF1ab	3646	SRR15823436	11201	A	G	1	2021-08-23	United States
ORF1ab_4005_S	ORF1ab	4005	SRR15823436	12278	G	T	0,0874891	2021-08-23	United States
ORF1ab_314_L	ORF1ab	314	SRR15823436	14408	C	T	1	2021-08-23	United States
ORF1ab_662_S	ORF1ab	662	SRR15823436	15451	G	A	0,999625	2021-08-23	United States
ORF1ab_1000_L	ORF1ab	1000	SRR15823436	16466	C	T	1	2021-08-23	United States
ORF1ab_1219_S	ORF1ab	1219	SRR15823436	17122	G	T	0,997895	2021-08-23	United States
ORF1ab_1918_V	ORF1ab	1918	SRR15823436	19220	C	T	0,998609	2021-08-23	United States
S_19_R	S	19	SRR15823436	21618	C	G	1	2021-08-23	United States
S_95_I	S	95	SRR15823436	21846	C	T	1	2021-08-23	United States
S_142_D	S	142	SRR15823436	21987	G	A	0,992366	2021-08-23	United States
S_156_NA	S	156	SRR15823436	22028	G	-AGTTCA	0,997934	2021-08-23	United States
S_452_R	S	452	SRR15823436	22917	T	G	1	2021-08-23	United States
S_478_K	S	478	SRR15823436	22995	C	A	1	2021-08-23	United States
S_614_G	S	614	SRR15823436	23403	A	G	0,999561	2021-08-23	United States
S_681_R	S	681	SRR15823436	23604	C	G	1	2021-08-23	United States
S_950_N	S	950	SRR15823436	24410	G	A	0,995935	2021-08-23	United States
ORF3a_26_L	ORF3a	26	SRR15823436	25469	C	T	1	2021-08-23	United States
ORF3a_174_A	ORF3a	174	SRR15823436	25913	G	C	0,0803738	2021-08-23	United States
M_82_T	M	82	SRR15823436	26767	T	C	1	2021-08-23	United States
ORF7a_82_A	ORF7a	82	SRR15823436	27638	T	C	1	2021-08-23	United States
ORF7a_120_I	ORF7a	120	SRR15823436	27752	C	T	1	2021-08-23	United States
ORF7b_40_I	ORF7b	40	SRR15823436	27874	C	T	0,998675	2021-08-23	United States
ORF8_31_F	ORF8	31	SRR15823436	27985	A	T	1	2021-08-23	United States
ORF8_38_L	ORF8	38	SRR15823436	28006	C	T	0,998693	2021-08-23	United States
ORF8_118_NA	ORF8	118	SRR15823436	28247	A	-GATTTC	0,997699	2021-08-23	United States
N_63_G	N	63	SRR15823436	28461	A	G	0,998006	2021-08-23	United States
N_203_M	N	203	SRR15823436	28881	G	T	1	2021-08-23	United States
N_215_C	N	215	SRR15823436	28916	G	T	1	2021-08-23	United States
N_377_Y	N	377	SRR15823436	29402	G	T	1	2021-08-23	United States
ORF1ab_1306_S	ORF1ab	1306	SRR15823439	4181	G	T	1	2021-08-23	United States
ORF1ab_1895_N	ORF1ab	1895	SRR15823439	5950	G	T	0,992063	2021-08-23	United States
ORF1ab_2046_L	ORF1ab	2046	SRR15823439	6402	C	T	0,999643	2021-08-23	United States
ORF1ab_2287_S	ORF1ab	2287	SRR15823439	7124	C	T	0,998639	2021-08-23	United States
ORF1ab_2930_L	ORF1ab	2930	SRR15823439	9053	G	T	1	2021-08-23	United States
ORF1ab_3255_I	ORF1ab	3255	SRR15823439	10029	C	T	1	2021-08-23	United States
ORF1ab_3522_L	ORF1ab	3522	SRR15823439	10829	A	C	0,998571	2021-08-23	United States
ORF1ab_3646_A	ORF1ab	3646	SRR15823439	11201	A	G	1	2021-08-23	United States
ORF1ab_3731_V	ORF1ab	3731	SRR15823439	11456	A	G	1	2021-08-23	United States
ORF1ab_314_L	ORF1ab	314	SRR15823439	14408	C	T	1	2021-08-23	United States
ORF1ab_662_S	ORF1ab	662	SRR15823439	15451	G	A	1	2021-08-23	United States
ORF1ab_1000_L	ORF1ab	1000	SRR15823439	16466	C	T	1	2021-08-23	United States
ORF1ab_1918_V	ORF1ab	1918	SRR15823439	19220	C	T	0,999405	2021-08-23	United States
S_19_R	S	19	SRR15823439	21618	C	G	1	2021-08-23	United States
S_156_NA	S	156	SRR15823439	22028	G	-AGTTCA	1	2021-08-23	United States
S_452_R	S	452	SRR15823439	22917	T	G	1	2021-08-23	United States
S_478_K	S	478	SRR15823439	22995	C	A	1	2021-08-23	United States
S_614_G	S	614	SRR15823439	23403	A	G	1	2021-08-23	United States
S_658_K	S	658	SRR15823439	23536	C	A	0,994681	2021-08-23	United States
S_681_R	S	681	SRR15823439	23604	C	G	1	2021-08-23	United States
S_950_N	S	950	SRR15823439	24410	G	A	1	2021-08-23	United States
ORF3a_26_L	ORF3a	26	SRR15823439	25469	C	T	1	2021-08-23	United States
M_82_T	M	82	SRR15823439	26767	T	C	1	2021-08-23	United States
ORF7a_62_NA	ORF7a	62	SRR15823439	27578	A	-ATT	0,997481	2021-08-23	United States
ORF7a_82_A	ORF7a	82	SRR15823439	27638	T	C	1	2021-08-23	United States
ORF7a_120_I	ORF7a	120	SRR15823439	27752	C	T	1	2021-08-23	United States
ORF7b_40_I	ORF7b	40	SRR15823439	27874	C	T	1	2021-08-23	United States
ORF8_118_NA	ORF8	118	SRR15823439	28247	A	-GATTTC	0,997139	2021-08-23	United States
N_19_R	N	19	SRR15823439	28328	G	A	0,997502	2021-08-23	United States
N_63_G	N	63	SRR15823439	28461	A	G	0,99951	2021-08-23	United States
N_203_M	N	203	SRR15823439	28881	G	T	1	2021-08-23	United States
N_215_C	N	215	SRR15823439	28916	G	T	1	2021-08-23	United States
N_377_Y	N	377	SRR15823439	29402	G	T	0,993631	2021-08-23	United States
ORF1ab_1306_S	ORF1ab	1306	SRR15823442	4181	G	T	0,995633	2021-08-23	United States
ORF1ab_1640_S	ORF1ab	1640	SRR15823442	5183	C	T	0,943182	2021-08-23	United States
ORF1ab_2046_L	ORF1ab	2046	SRR15823442	6402	C	T	0,995715	2021-08-23	United States
ORF1ab_2287_S	ORF1ab	2287	SRR15823442	7124	C	T	0,998236	2021-08-23	United States
ORF1ab_2407_P	ORF1ab	2407	SRR15823442	7484	T	C	0,957223	2021-08-23	United States
ORF1ab_2930_L	ORF1ab	2930	SRR15823442	9053	G	T	0,996117	2021-08-23	United States
ORF1ab_3255_I	ORF1ab	3255	SRR15823442	10029	C	T	0,994774	2021-08-23	United States
ORF1ab_3646_A	ORF1ab	3646	SRR15823442	11201	A	G	0,996854	2021-08-23	United States
ORF1ab_314_L	ORF1ab	314	SRR15823442	14408	C	T	1	2021-08-23	United States
ORF1ab_662_S	ORF1ab	662	SRR15823442	15451	G	A	0,9991	2021-08-23	United States
ORF1ab_1000_L	ORF1ab	1000	SRR15823442	16466	C	T	0,998723	2021-08-23	United States
ORF1ab_1257_V	ORF1ab	1257	SRR15823442	17236	A	G	0,961246	2021-08-23	United States
ORF1ab_1918_V	ORF1ab	1918	SRR15823442	19220	C	T	0,996344	2021-08-23	United States
S_19_R	S	19	SRR15823442	21618	C	G	0,998494	2021-08-23	United States
S_142_D	S	142	SRR15823442	21987	G	A	0,996078	2021-08-23	United States
S_156_NA	S	156	SRR15823442	22028	G	-AGTTCA	0,998071	2021-08-23	United States
S_452_R	S	452	SRR15823442	22917	T	G	1	2021-08-23	United States
S_478_K	S	478	SRR15823442	22995	C	A	1	2021-08-23	United States
S_614_G	S	614	SRR15823442	23403	A	G	0,990959	2021-08-23	United States
S_681_R	S	681	SRR15823442	23604	C	G	1	2021-08-23	United States
S_950_N	S	950	SRR15823442	24410	G	A	1	2021-08-23	United States
ORF3a_26_L	ORF3a	26	SRR15823442	25469	C	T	1	2021-08-23	United States
ORF3a_69_C	ORF3a	69	SRR15823442	25599	G	T	0,963286	2021-08-23	United States
ORF3a_174_A	ORF3a	174	SRR15823442	25913	G	C	0,0774908	2021-08-23	United States
M_82_T	M	82	SRR15823442	26767	T	C	0,998448	2021-08-23	United States
ORF7a_82_A	ORF7a	82	SRR15823442	27638	T	C	1	2021-08-23	United States
ORF7a_120_I	ORF7a	120	SRR15823442	27752	C	T	1	2021-08-23	United States
ORF7b_40_I	ORF7b	40	SRR15823442	27874	C	T	0,99511	2021-08-23	United States
ORF8_118_NA	ORF8	118	SRR15823442	28247	A	-GATTTC	0,996576	2021-08-23	United States
N_63_G	N	63	SRR15823442	28461	A	G	0,998964	2021-08-23	United States
N_203_M	N	203	SRR15823442	28881	G	T	0,998418	2021-08-23	United States
N_215_C	N	215	SRR15823442	28916	G	T	0,996833	2021-08-23	United States
N_377_Y	N	377	SRR15823442	29402	G	T	1	2021-08-23	United States
N_413_I	N	413	SRR15823442	29511	G	T	0,971987	2021-08-23	United States
ORF1ab_140_NA	ORF1ab	140	SRR15823443	685	A	-AAGTCATTT	0,991192	2021-08-23	United States
ORF1ab_1640_L	ORF1ab	1640	SRR15823443	5184	C	T	1	2021-08-23	United States
ORF1ab_2287_S	ORF1ab	2287	SRR15823443	7124	C	T	0,0634921	2021-08-23	United States
ORF1ab_3209_V	ORF1ab	3209	SRR15823443	9891	C	T	0,990079	2021-08-23	United States
ORF1ab_3718_A	ORF1ab	3718	SRR15823443	11418	T	C	0,993169	2021-08-23	United States
ORF1ab_3750_I	ORF1ab	3750	SRR15823443	11514	C	T	0,994558	2021-08-23	United States
ORF1ab_314_L	ORF1ab	314	SRR15823443	14408	C	T	1	2021-08-23	United States
ORF1ab_662_S	ORF1ab	662	SRR15823443	15451	G	A	0,999392	2021-08-23	United States
ORF1ab_1000_L	ORF1ab	1000	SRR15823443	16466	C	T	1	2021-08-23	United States
S_19_R	S	19	SRR15823443	21618	C	G	1	2021-08-23	United States
S_156_NA	S	156	SRR15823443	22028	G	-AGTTCA	0,996154	2021-08-23	United States
S_222_V	S	222	SRR15823443	22227	C	T	0,995984	2021-08-23	United States
S_452_R	S	452	SRR15823443	22917	T	G	1	2021-08-23	United States
S_478_K	S	478	SRR15823443	22995	C	A	1	2021-08-23	United States
S_614_G	S	614	SRR15823443	23403	A	G	1	2021-08-23	United States
S_681_R	S	681	SRR15823443	23604	C	G	1	2021-08-23	United States
S_950_N	S	950	SRR15823443	24410	G	A	1	2021-08-23	United States
ORF3a_26_L	ORF3a	26	SRR15823443	25469	C	T	1	2021-08-23	United States
ORF3a_224_C	ORF3a	224	SRR15823443	26062	G	T	0,99442	2021-08-23	United States
M_82_T	M	82	SRR15823443	26767	T	C	0,999075	2021-08-23	United States
M_197_N	M	197	SRR15823443	27112	G	A	0,992327	2021-08-23	United States
ORF7a_82_A	ORF7a	82	SRR15823443	27638	T	C	1	2021-08-23	United States
ORF7a_120_I	ORF7a	120	SRR15823443	27752	C	T	1	2021-08-23	United States
ORF8_118_NA	ORF8	118	SRR15823443	28247	A	-GATTTC	0,996158	2021-08-23	United States
N_63_G	N	63	SRR15823443	28461	A	G	0,998262	2021-08-23	United States
N_203_M	N	203	SRR15823443	28881	G	T	1	2021-08-23	United States
N_366_I	N	366	SRR15823443	29370	C	T	0,986928	2021-08-23	United States
N_377_Y	N	377	SRR15823443	29402	G	T	1	2021-08-23	United States
ORF1ab_271_S	ORF1ab	271	SRR15823444	1076	C	T	0,9977	2021-08-23	United States
ORF1ab_767_K	ORF1ab	767	SRR15823444	2564	G	A	0,99694	2021-08-23	United States
ORF1ab_1228_G	ORF1ab	1228	SRR15823444	3948	A	G	0,994395	2021-08-23	United States
ORF1ab_1306_S	ORF1ab	1306	SRR15823444	4181	G	T	0,998817	2021-08-23	United States
ORF1ab_2046_L	ORF1ab	2046	SRR15823444	6402	C	T	0,999333	2021-08-23	United States
ORF1ab_2287_S	ORF1ab	2287	SRR15823444	7124	C	T	1	2021-08-23	United States
ORF1ab_2930_L	ORF1ab	2930	SRR15823444	9053	G	T	0,99722	2021-08-23	United States
ORF1ab_3255_I	ORF1ab	3255	SRR15823444	10029	C	T	1	2021-08-23	United States
ORF1ab_3646_A	ORF1ab	3646	SRR15823444	11201	A	G	0,999318	2021-08-23	United States
ORF1ab_3766_F	ORF1ab	3766	SRR15823444	11562	G	T	0,997447	2021-08-23	United States
ORF1ab_3771_T	ORF1ab	3771	SRR15823444	11577	T	C	0,997451	2021-08-23	United States
ORF1ab_314_L	ORF1ab	314	SRR15823444	14408	C	T	0,999721	2021-08-23	United States
ORF1ab_662_S	ORF1ab	662	SRR15823444	15451	G	A	1	2021-08-23	United States
ORF1ab_1000_L	ORF1ab	1000	SRR15823444	16466	C	T	1	2021-08-23	United States
ORF1ab_1918_V	ORF1ab	1918	SRR15823444	19220	C	T	0,999254	2021-08-23	United States
S_19_R	S	19	SRR15823444	21618	C	G	1	2021-08-23	United States
S_142_D	S	142	SRR15823444	21987	G	A	1	2021-08-23	United States
S_156_NA	S	156	SRR15823444	22028	G	-AGTTCA	0,998496	2021-08-23	United States
S_452_R	S	452	SRR15823444	22917	T	G	1	2021-08-23	United States
S_478_K	S	478	SRR15823444	22995	C	A	1	2021-08-23	United States
S_614_G	S	614	SRR15823444	23403	A	G	1	2021-08-23	United States
S_681_R	S	681	SRR15823444	23604	C	G	0,998671	2021-08-23	United States
S_950_N	S	950	SRR15823444	24410	G	A	0,998639	2021-08-23	United States
ORF3a_26_L	ORF3a	26	SRR15823444	25469	C	T	0,999353	2021-08-23	United States
ORF3a_239_Q	ORF3a	239	SRR15823444	26107	G	C	0,997412	2021-08-23	United States
M_82_T	M	82	SRR15823444	26767	T	C	1	2021-08-23	United States
ORF7a_82_A	ORF7a	82	SRR15823444	27638	T	C	1	2021-08-23	United States
ORF7a_120_I	ORF7a	120	SRR15823444	27752	C	T	1	2021-08-23	United States
ORF7b_40_I	ORF7b	40	SRR15823444	27874	C	T	0,999084	2021-08-23	United States
ORF8_118_NA	ORF8	118	SRR15823444	28247	A	-GATTTC	0,996811	2021-08-23	United States
N_63_G	N	63	SRR15823444	28461	A	G	0,999238	2021-08-23	United States
N_203_M	N	203	SRR15823444	28881	G	T	1	2021-08-23	United States
N_215_C	N	215	SRR15823444	28916	G	T	1	2021-08-23	United States
N_377_Y	N	377	SRR15823444	29402	G	T	1	2021-08-23	United States
ORF1ab_202_N	ORF1ab	202	SRR15823445	871	A	C	0,997615	2021-08-23	United States
ORF1ab_1055_I	ORF1ab	1055	SRR15823445	3429	C	T	0,997322	2021-08-23	United States
ORF1ab_1206_T	ORF1ab	1206	SRR15823445	3882	T	C	1	2021-08-23	United States
ORF1ab_1640_L	ORF1ab	1640	SRR15823445	5184	C	T	0,998557	2021-08-23	United States
ORF1ab_3209_V	ORF1ab	3209	SRR15823445	9891	C	T	0,995529	2021-08-23	United States
ORF1ab_3718_A	ORF1ab	3718	SRR15823445	11418	T	C	0,998117	2021-08-23	United States
ORF1ab_3750_I	ORF1ab	3750	SRR15823445	11514	C	T	0,998127	2021-08-23	United States
ORF1ab_314_L	ORF1ab	314	SRR15823445	14408	C	T	1	2021-08-23	United States
ORF1ab_662_S	ORF1ab	662	SRR15823445	15451	G	A	1	2021-08-23	United States
ORF1ab_733_L	ORF1ab	733	SRR15823445	15664	G	T	0,999415	2021-08-23	United States
ORF1ab_1000_L	ORF1ab	1000	SRR15823445	16466	C	T	0,99937	2021-08-23	United States
ORF1ab_1404_M	ORF1ab	1404	SRR15823445	17678	C	T	0,997934	2021-08-23	United States
S_19_R	S	19	SRR15823445	21618	C	G	1	2021-08-23	United States
S_142_D	S	142	SRR15823445	21987	G	A	1	2021-08-23	United States
S_156_NA	S	156	SRR15823445	22028	G	-AGTTCA	1	2021-08-23	United States
S_222_V	S	222	SRR15823445	22227	C	T	1	2021-08-23	United States
S_452_R	S	452	SRR15823445	22917	T	G	1	2021-08-23	United States
S_478_K	S	478	SRR15823445	22995	C	A	1	2021-08-23	United States
S_614_G	S	614	SRR15823445	23403	A	G	1	2021-08-23	United States
S_681_R	S	681	SRR15823445	23604	C	G	0,999062	2021-08-23	United States
S_950_N	S	950	SRR15823445	24410	G	A	0,999206	2021-08-23	United States
S_1264_L	S	1264	SRR15823445	25352	G	T	0,999402	2021-08-23	United States
ORF3a_26_L	ORF3a	26	SRR15823445	25469	C	T	1	2021-08-23	United States
ORF3a_174_A	ORF3a	174	SRR15823445	25913	G	C	0,0756359	2021-08-23	United States
ORF3a_185_H	ORF3a	185	SRR15823445	25947	G	T	0,998878	2021-08-23	United States
M_82_T	M	82	SRR15823445	26767	T	C	1	2021-08-23	United States
ORF6_48_N	ORF6	48	SRR15823445	27345	A	T	0,998383	2021-08-23	United States
ORF7a_82_A	ORF7a	82	SRR15823445	27638	T	C	1	2021-08-23	United States
ORF7a_120_I	ORF7a	120	SRR15823445	27752	C	T	1	2021-08-23	United States
ORF8_118_NA	ORF8	118	SRR15823445	28247	A	-GATTTC	0,995621	2021-08-23	United States
N_63_G	N	63	SRR15823445	28461	A	G	0,999211	2021-08-23	United States
N_203_M	N	203	SRR15823445	28881	G	T	1	2021-08-23	United States
N_377_Y	N	377	SRR15823445	29402	G	T	1	2021-08-23	United States
ORF1ab_767_K	ORF1ab	767	SRR15823446	2564	G	A	0,995662	2021-08-24	United States
ORF1ab_1228_G	ORF1ab	1228	SRR15823446	3948	A	G	0,992669	2021-08-24	United States
ORF1ab_1306_S	ORF1ab	1306	SRR15823446	4181	G	T	1	2021-08-24	United States
ORF1ab_2046_L	ORF1ab	2046	SRR15823446	6402	C	T	0,999754	2021-08-24	United States
ORF1ab_2287_S	ORF1ab	2287	SRR15823446	7124	C	T	1	2021-08-24	United States
ORF1ab_2930_L	ORF1ab	2930	SRR15823446	9053	G	T	0,999005	2021-08-24	United States
ORF1ab_3255_I	ORF1ab	3255	SRR15823446	10029	C	T	1	2021-08-24	United States
ORF1ab_3646_A	ORF1ab	3646	SRR15823446	11201	A	G	0,999526	2021-08-24	United States
ORF1ab_3766_F	ORF1ab	3766	SRR15823446	11562	G	T	0,992832	2021-08-24	United States
ORF1ab_3946_L	ORF1ab	3946	SRR15823446	12102	C	T	0,995114	2021-08-24	United States
ORF1ab_314_L	ORF1ab	314	SRR15823446	14408	C	T	1	2021-08-24	United States
ORF1ab_662_S	ORF1ab	662	SRR15823446	15451	G	A	1	2021-08-24	United States
ORF1ab_1000_L	ORF1ab	1000	SRR15823446	16466	C	T	0,999553	2021-08-24	United States
ORF1ab_1918_V	ORF1ab	1918	SRR15823446	19220	C	T	0,999502	2021-08-24	United States
S_19_R	S	19	SRR15823446	21618	C	G	1	2021-08-24	United States
S_156_NA	S	156	SRR15823446	22028	G	-AGTTCA	1	2021-08-24	United States
S_452_R	S	452	SRR15823446	22917	T	G	1	2021-08-24	United States
S_478_K	S	478	SRR15823446	22995	C	A	1	2021-08-24	United States
S_614_G	S	614	SRR15823446	23403	A	G	1	2021-08-24	United States
S_681_R	S	681	SRR15823446	23604	C	G	1	2021-08-24	United States
S_950_N	S	950	SRR15823446	24410	G	A	0,999408	2021-08-24	United States
ORF3a_26_L	ORF3a	26	SRR15823446	25469	C	T	1	2021-08-24	United States
ORF3a_239_Q	ORF3a	239	SRR15823446	26107	G	C	0,991906	2021-08-24	United States
M_82_T	M	82	SRR15823446	26767	T	C	1	2021-08-24	United States
ORF7a_82_A	ORF7a	82	SRR15823446	27638	T	C	1	2021-08-24	United States
ORF7a_120_I	ORF7a	120	SRR15823446	27752	C	T	0,99911	2021-08-24	United States
ORF7b_40_I	ORF7b	40	SRR15823446	27874	C	T	1	2021-08-24	United States
ORF8_118_NA	ORF8	118	SRR15823446	28247	A	-GATTTC	0,994817	2021-08-24	United States
N_63_G	N	63	SRR15823446	28461	A	G	0,999605	2021-08-24	United States
N_203_M	N	203	SRR15823446	28881	G	T	0,9984	2021-08-24	United States
N_215_C	N	215	SRR15823446	28916	G	T	1	2021-08-24	United States
N_377_Y	N	377	SRR15823446	29402	G	T	1	2021-08-24	United States
ORF1ab_1306_S	ORF1ab	1306	SRR15823447	4181	G	T	0,999748	2021-08-23	United States
ORF1ab_2046_L	ORF1ab	2046	SRR15823447	6402	C	T	0,99948	2021-08-23	United States
ORF1ab_2287_S	ORF1ab	2287	SRR15823447	7124	C	T	1	2021-08-23	United States
ORF1ab_2930_L	ORF1ab	2930	SRR15823447	9053	G	T	1	2021-08-23	United States
ORF1ab_3255_I	ORF1ab	3255	SRR15823447	10029	C	T	1	2021-08-23	United States
ORF1ab_3261_I	ORF1ab	3261	SRR15823447	10046	G	A	0,0507726	2021-08-23	United States
ORF1ab_3646_A	ORF1ab	3646	SRR15823447	11201	A	G	0,998751	2021-08-23	United States
ORF1ab_3731_V	ORF1ab	3731	SRR15823447	11456	A	G	0,998544	2021-08-23	United States
ORF1ab_314_L	ORF1ab	314	SRR15823447	14408	C	T	0,999764	2021-08-23	United States
ORF1ab_662_S	ORF1ab	662	SRR15823447	15451	G	A	1	2021-08-23	United States
ORF1ab_1000_L	ORF1ab	1000	SRR15823447	16466	C	T	0,999536	2021-08-23	United States
ORF1ab_1918_V	ORF1ab	1918	SRR15823447	19220	C	T	0,999322	2021-08-23	United States
S_19_R	S	19	SRR15823447	21618	C	G	1	2021-08-23	United States
S_156_NA	S	156	SRR15823447	22028	G	-AGTTCA	0,997279	2021-08-23	United States
S_452_R	S	452	SRR15823447	22917	T	G	1	2021-08-23	United States
S_478_K	S	478	SRR15823447	22995	C	A	0,998775	2021-08-23	United States
S_553_I	S	553	SRR15823447	23220	C	T	0,996562	2021-08-23	United States
S_614_G	S	614	SRR15823447	23403	A	G	0,999399	2021-08-23	United States
S_681_R	S	681	SRR15823447	23604	C	G	1	2021-08-23	United States
S_834_V	S	834	SRR15823447	24062	A	G	0,997002	2021-08-23	United States
S_950_N	S	950	SRR15823447	24410	G	A	0,998855	2021-08-23	United States
ORF3a_26_L	ORF3a	26	SRR15823447	25469	C	T	1	2021-08-23	United States
M_82_T	M	82	SRR15823447	26767	T	C	1	2021-08-23	United States
ORF7a_41_D	ORF7a	41	SRR15823447	27516	G	T	0,998893	2021-08-23	United States
ORF7a_82_A	ORF7a	82	SRR15823447	27638	T	C	1	2021-08-23	United States
ORF7a_120_I	ORF7a	120	SRR15823447	27752	C	T	1	2021-08-23	United States
ORF7b_40_I	ORF7b	40	SRR15823447	27874	C	T	1	2021-08-23	United States
ORF8_118_NA	ORF8	118	SRR15823447	28247	A	-GATTTC	0,996533	2021-08-23	United States
N_63_G	N	63	SRR15823447	28461	A	G	0,999832	2021-08-23	United States
N_203_M	N	203	SRR15823447	28881	G	T	1	2021-08-23	United States
N_215_C	N	215	SRR15823447	28916	G	T	0,996721	2021-08-23	United States
N_377_Y	N	377	SRR15823447	29402	G	T	1	2021-08-23	United States
ORF1ab_1228_G	ORF1ab	1228	SRR15823450	3948	A	G	0,99711	2021-08-23	United States
ORF1ab_1306_S	ORF1ab	1306	SRR15823450	4181	G	T	0,999162	2021-08-23	United States
ORF1ab_2046_L	ORF1ab	2046	SRR15823450	6402	C	T	0,999661	2021-08-23	United States
ORF1ab_2144_NA	ORF1ab	2144	SRR15823450	6696	C	+T	0,0513369	2021-08-23	United States
ORF1ab_2287_S	ORF1ab	2287	SRR15823450	7124	C	T	1	2021-08-23	United States
ORF1ab_2930_L	ORF1ab	2930	SRR15823450	9053	G	T	1	2021-08-23	United States
ORF1ab_3255_I	ORF1ab	3255	SRR15823450	10029	C	T	0,998592	2021-08-23	United States
ORF1ab_3646_A	ORF1ab	3646	SRR15823450	11201	A	G	0,998443	2021-08-23	United States
ORF1ab_3766_F	ORF1ab	3766	SRR15823450	11562	G	T	0,988386	2021-08-23	United States
ORF1ab_314_L	ORF1ab	314	SRR15823450	14408	C	T	1	2021-08-23	United States
ORF1ab_662_S	ORF1ab	662	SRR15823450	15451	G	A	1	2021-08-23	United States
ORF1ab_1000_L	ORF1ab	1000	SRR15823450	16466	C	T	1	2021-08-23	United States
ORF1ab_1918_V	ORF1ab	1918	SRR15823450	19220	C	T	0,998868	2021-08-23	United States
S_19_R	S	19	SRR15823450	21618	C	G	1	2021-08-23	United States
S_156_NA	S	156	SRR15823450	22028	G	-AGTTCA	1	2021-08-23	United States
S_185_D	S	185	SRR15823450	22115	A	G	0,997608	2021-08-23	United States
S_452_R	S	452	SRR15823450	22917	T	G	1	2021-08-23	United States
S_478_K	S	478	SRR15823450	22995	C	A	1	2021-08-23	United States
S_614_G	S	614	SRR15823450	23403	A	G	1	2021-08-23	United States
S_681_R	S	681	SRR15823450	23604	C	G	1	2021-08-23	United States
S_950_N	S	950	SRR15823450	24410	G	A	1	2021-08-23	United States
ORF3a_26_L	ORF3a	26	SRR15823450	25469	C	T	0,999305	2021-08-23	United States
ORF3a_174_A	ORF3a	174	SRR15823450	25913	G	C	0,0550542	2021-08-23	United States
ORF3a_239_Q	ORF3a	239	SRR15823450	26107	G	C	0,995788	2021-08-23	United States
M_82_T	M	82	SRR15823450	26767	T	C	1	2021-08-23	United States
ORF7a_82_A	ORF7a	82	SRR15823450	27638	T	C	1	2021-08-23	United States
ORF7a_120_I	ORF7a	120	SRR15823450	27752	C	T	1	2021-08-23	United States
ORF7b_40_I	ORF7b	40	SRR15823450	27874	C	T	1	2021-08-23	United States
ORF8_118_NA	ORF8	118	SRR15823450	28247	A	-GATTTC	0,998466	2021-08-23	United States
N_63_G	N	63	SRR15823450	28461	A	G	0,999205	2021-08-23	United States
N_203_M	N	203	SRR15823450	28881	G	T	0,998829	2021-08-23	United States
N_215_C	N	215	SRR15823450	28916	G	T	0,998834	2021-08-23	United States
N_234_I	N	234	SRR15823450	28975	G	C	0,997475	2021-08-23	United States
N_238_C	N	238	SRR15823450	28985	G	T	0,997472	2021-08-23	United States
N_377_Y	N	377	SRR15823450	29402	G	T	1	2021-08-23	United States
ORF1ab_1633_D	ORF1ab	1633	SRR15823451	5164	G	T	1	2021-08-23	United States
ORF1ab_1640_L	ORF1ab	1640	SRR15823451	5184	C	T	1	2021-08-23	United States
ORF1ab_3209_V	ORF1ab	3209	SRR15823451	9891	C	T	1	2021-08-23	United States
ORF1ab_3718_A	ORF1ab	3718	SRR15823451	11418	T	C	0,995541	2021-08-23	United States
ORF1ab_3750_I	ORF1ab	3750	SRR15823451	11514	C	T	0,995536	2021-08-23	United States
ORF1ab_4133_V	ORF1ab	4133	SRR15823451	12663	C	T	0,0751964	2021-08-23	United States
ORF1ab_314_L	ORF1ab	314	SRR15823451	14408	C	T	1	2021-08-23	United States
ORF1ab_662_S	ORF1ab	662	SRR15823451	15451	G	A	1	2021-08-23	United States
ORF1ab_1000_L	ORF1ab	1000	SRR15823451	16466	C	T	0,998544	2021-08-23	United States
ORF1ab_1521_V	ORF1ab	1521	SRR15823451	18029	C	T	0,0593977	2021-08-23	United States
S_19_R	S	19	SRR15823451	21618	C	G	1	2021-08-23	United States
S_142_D	S	142	SRR15823451	21987	G	A	1	2021-08-23	United States
S_156_NA	S	156	SRR15823451	22028	G	-AGTTCA	1	2021-08-23	United States
S_222_V	S	222	SRR15823451	22227	C	T	0,997642	2021-08-23	United States
S_289_I	S	289	SRR15823451	22427	G	A	0,998133	2021-08-23	United States
S_452_R	S	452	SRR15823451	22917	T	G	1	2021-08-23	United States
S_478_K	S	478	SRR15823451	22995	C	A	1	2021-08-23	United States
S_614_G	S	614	SRR15823451	23403	A	G	1	2021-08-23	United States
S_681_R	S	681	SRR15823451	23604	C	G	1	2021-08-23	United States
S_950_N	S	950	SRR15823451	24410	G	A	0,998471	2021-08-23	United States
ORF3a_26_L	ORF3a	26	SRR15823451	25469	C	T	1	2021-08-23	United States
ORF3a_35_V	ORF3a	35	SRR15823451	25495	A	G	0,995748	2021-08-23	United States
ORF3a_174_A	ORF3a	174	SRR15823451	25913	G	C	0,0583333	2021-08-23	United States
M_82_T	M	82	SRR15823451	26767	T	C	1	2021-08-23	United States
ORF7a_82_A	ORF7a	82	SRR15823451	27638	T	C	1	2021-08-23	United States
ORF7a_120_I	ORF7a	120	SRR15823451	27752	C	T	1	2021-08-23	United States
ORF8_118_NA	ORF8	118	SRR15823451	28247	A	-GATTTC	0,994795	2021-08-23	United States
N_18_V	N	18	SRR15823451	28326	G	T	0,99477	2021-08-23	United States
N_63_G	N	63	SRR15823451	28461	A	G	0,999692	2021-08-23	United States
N_203_M	N	203	SRR15823451	28881	G	T	1	2021-08-23	United States
N_377_Y	N	377	SRR15823451	29402	G	T	1	2021-08-23	United States
ORF1ab_1306_S	ORF1ab	1306	SRR15823452	4181	G	T	0,999359	2021-08-23	United States
ORF1ab_2046_S	ORF1ab	2046	SRR15823452	6401	C	T	0,997742	2021-08-23	United States
ORF1ab_2046_L	ORF1ab	2046	SRR15823452	6402	C	T	0,99918	2021-08-23	United States
ORF1ab_2287_S	ORF1ab	2287	SRR15823452	7124	C	T	0,999135	2021-08-23	United States
ORF1ab_2855_V	ORF1ab	2855	SRR15823452	8829	C	T	0,997302	2021-08-23	United States
ORF1ab_2930_L	ORF1ab	2930	SRR15823452	9053	G	T	1	2021-08-23	United States
ORF1ab_3255_I	ORF1ab	3255	SRR15823452	10029	C	T	1	2021-08-23	United States
ORF1ab_3646_A	ORF1ab	3646	SRR15823452	11201	A	G	0,998381	2021-08-23	United States
ORF1ab_314_L	ORF1ab	314	SRR15823452	14408	C	T	1	2021-08-23	United States
ORF1ab_662_S	ORF1ab	662	SRR15823452	15451	G	A	0,998895	2021-08-23	United States
ORF1ab_1000_L	ORF1ab	1000	SRR15823452	16466	C	T	0,999649	2021-08-23	United States
ORF1ab_1847_S	ORF1ab	1847	SRR15823452	19006	G	T	0,996517	2021-08-23	United States
ORF1ab_1918_V	ORF1ab	1918	SRR15823452	19220	C	T	1	2021-08-23	United States
S_19_R	S	19	SRR15823452	21618	C	G	1	2021-08-23	United States
S_156_NA	S	156	SRR15823452	22028	G	-AGTTCA	0,998243	2021-08-23	United States
S_254_F	S	254	SRR15823452	22323	C	T	0,997203	2021-08-23	United States
S_452_R	S	452	SRR15823452	22917	T	G	0,998744	2021-08-23	United States
S_478_K	S	478	SRR15823452	22995	C	A	1	2021-08-23	United States
S_614_G	S	614	SRR15823452	23403	A	G	1	2021-08-23	United States
S_681_R	S	681	SRR15823452	23604	C	G	0,999511	2021-08-23	United States
S_950_N	S	950	SRR15823452	24410	G	A	1	2021-08-23	United States
ORF3a_26_L	ORF3a	26	SRR15823452	25469	C	T	1	2021-08-23	United States
ORF3a_81_F	ORF3a	81	SRR15823452	25634	G	T	0,99678	2021-08-23	United States
M_30_I	M	30	SRR15823452	26611	C	T	0,998018	2021-08-23	United States
M_82_T	M	82	SRR15823452	26767	T	C	1	2021-08-23	United States
ORF7a_82_A	ORF7a	82	SRR15823452	27638	T	C	1	2021-08-23	United States
ORF7a_120_I	ORF7a	120	SRR15823452	27752	C	T	1	2021-08-23	United States
ORF7b_40_I	ORF7b	40	SRR15823452	27874	C	T	0,998404	2021-08-23	United States
ORF8_118_NA	ORF8	118	SRR15823452	28247	A	-GATTTC	0,996933	2021-08-23	United States
N_63_G	N	63	SRR15823452	28461	A	G	0,998892	2021-08-23	United States
N_203_M	N	203	SRR15823452	28881	G	T	1	2021-08-23	United States
N_215_C	N	215	SRR15823452	28916	G	T	0,997726	2021-08-23	United States
N_377_Y	N	377	SRR15823452	29402	G	T	1	2021-08-23	United States
ORF1ab_1306_S	ORF1ab	1306	SRR15823454	4181	G	T	1	2021-08-23	United States
ORF1ab_2046_L	ORF1ab	2046	SRR15823454	6402	C	T	1	2021-08-23	United States
ORF1ab_2287_S	ORF1ab	2287	SRR15823454	7124	C	T	1	2021-08-23	United States
ORF1ab_2930_L	ORF1ab	2930	SRR15823454	9053	G	T	1	2021-08-23	United States
ORF1ab_3255_I	ORF1ab	3255	SRR15823454	10029	C	T	1	2021-08-23	United States
ORF1ab_3646_A	ORF1ab	3646	SRR15823454	11201	A	G	0,998829	2021-08-23	United States
ORF1ab_3731_V	ORF1ab	3731	SRR15823454	11456	A	G	1	2021-08-23	United States
ORF1ab_314_L	ORF1ab	314	SRR15823454	14408	C	T	1	2021-08-23	United States
ORF1ab_662_S	ORF1ab	662	SRR15823454	15451	G	A	1	2021-08-23	United States
ORF1ab_1000_L	ORF1ab	1000	SRR15823454	16466	C	T	1	2021-08-23	United States
ORF1ab_1918_V	ORF1ab	1918	SRR15823454	19220	C	T	0,999298	2021-08-23	United States
S_19_R	S	19	SRR15823454	21618	C	G	1	2021-08-23	United States
S_156_NA	S	156	SRR15823454	22028	G	-AGTTCA	1	2021-08-23	United States
S_452_R	S	452	SRR15823454	22917	T	G	1	2021-08-23	United States
S_478_K	S	478	SRR15823454	22995	C	A	1	2021-08-23	United States
S_614_G	S	614	SRR15823454	23403	A	G	1	2021-08-23	United States
S_681_R	S	681	SRR15823454	23604	C	G	1	2021-08-23	United States
S_950_N	S	950	SRR15823454	24410	G	A	1	2021-08-23	United States
ORF3a_26_L	ORF3a	26	SRR15823454	25469	C	T	1	2021-08-23	United States
ORF3a_174_A	ORF3a	174	SRR15823454	25913	G	C	0,0542118	2021-08-23	United States
M_82_T	M	82	SRR15823454	26767	T	C	1	2021-08-23	United States
ORF7a_82_A	ORF7a	82	SRR15823454	27638	T	C	0,998519	2021-08-23	United States
ORF7a_120_I	ORF7a	120	SRR15823454	27752	C	T	1	2021-08-23	United States
ORF7b_40_I	ORF7b	40	SRR15823454	27874	C	T	0,999088	2021-08-23	United States
ORF8_118_NA	ORF8	118	SRR15823454	28247	A	-GATTTC	0,995711	2021-08-23	United States
N_63_G	N	63	SRR15823454	28461	A	G	0,99963	2021-08-23	United States
N_203_M	N	203	SRR15823454	28881	G	T	1	2021-08-23	United States
N_215_C	N	215	SRR15823454	28916	G	T	0,991803	2021-08-23	United States
N_377_Y	N	377	SRR15823454	29402	G	T	1	2021-08-23	United States
ORF1ab_902_V	ORF1ab	902	SRR15823457	2969	A	G	0,998401	2021-08-23	United States
ORF1ab_1640_L	ORF1ab	1640	SRR15823457	5184	C	T	0,997028	2021-08-23	United States
ORF1ab_3209_V	ORF1ab	3209	SRR15823457	9891	C	T	0,999086	2021-08-23	United States
ORF1ab_3718_A	ORF1ab	3718	SRR15823457	11418	T	C	0,996429	2021-08-23	United States
ORF1ab_3750_I	ORF1ab	3750	SRR15823457	11514	C	T	0,99586	2021-08-23	United States
ORF1ab_4120_S	ORF1ab	4120	SRR15823457	12623	C	T	0,106376	2021-08-23	United States
ORF1ab_314_L	ORF1ab	314	SRR15823457	14408	C	T	1	2021-08-23	United States
ORF1ab_662_S	ORF1ab	662	SRR15823457	15451	G	A	0,999396	2021-08-23	United States
ORF1ab_1000_L	ORF1ab	1000	SRR15823457	16466	C	T	1	2021-08-23	United States
S_19_R	S	19	SRR15823457	21618	C	G	1	2021-08-23	United States
S_142_D	S	142	SRR15823457	21987	G	A	1	2021-08-23	United States
S_156_NA	S	156	SRR15823457	22028	G	-AGTTCA	1	2021-08-23	United States
S_222_V	S	222	SRR15823457	22227	C	T	1	2021-08-23	United States
S_242_NA	S	242	SRR15823457	22288	T	-GCTTTA	0,151515	2021-08-23	United States
S_246_G	S	246	SRR15823457	22298	A	G	0,160735	2021-08-23	United States
S_452_R	S	452	SRR15823457	22917	T	G	1	2021-08-23	United States
S_478_K	S	478	SRR15823457	22995	C	A	1	2021-08-23	United States
S_614_G	S	614	SRR15823457	23403	A	G	1	2021-08-23	United States
S_681_H	S	681	SRR15823457	23604	C	A	0,99344	2021-08-23	United States
S_950_N	S	950	SRR15823457	24410	G	A	1	2021-08-23	United States
ORF3a_26_L	ORF3a	26	SRR15823457	25469	C	T	1	2021-08-23	United States
ORF3a_104_S	ORF3a	104	SRR15823457	25702	C	T	0,996021	2021-08-23	United States
ORF3a_174_A	ORF3a	174	SRR15823457	25913	G	C	0,0636042	2021-08-23	United States
M_82_T	M	82	SRR15823457	26767	T	C	1	2021-08-23	United States
ORF7a_82_A	ORF7a	82	SRR15823457	27638	T	C	1	2021-08-23	United States
ORF7a_120_I	ORF7a	120	SRR15823457	27752	C	T	1	2021-08-23	United States
ORF8_118_NA	ORF8	118	SRR15823457	28247	A	-GATTTC	0,99691	2021-08-23	United States
N_63_G	N	63	SRR15823457	28461	A	G	0,999074	2021-08-23	United States
N_203_M	N	203	SRR15823457	28881	G	T	1	2021-08-23	United States
N_377_Y	N	377	SRR15823457	29402	G	T	0,997375	2021-08-23	United States
ORF1ab_306_F	ORF1ab	306	SRR15823458	1181	G	T	0,99739	2021-08-23	United States
ORF1ab_1306_S	ORF1ab	1306	SRR15823458	4181	G	T	0,998992	2021-08-23	United States
ORF1ab_2046_L	ORF1ab	2046	SRR15823458	6402	C	T	0,997894	2021-08-23	United States
ORF1ab_2287_S	ORF1ab	2287	SRR15823458	7124	C	T	0,997061	2021-08-23	United States
ORF1ab_2930_L	ORF1ab	2930	SRR15823458	9053	G	T	0,998542	2021-08-23	United States
ORF1ab_3255_I	ORF1ab	3255	SRR15823458	10029	C	T	0,999348	2021-08-23	United States
ORF1ab_3646_A	ORF1ab	3646	SRR15823458	11201	A	G	0,997602	2021-08-23	United States
ORF1ab_314_L	ORF1ab	314	SRR15823458	14408	C	T	0,999797	2021-08-23	United States
ORF1ab_662_S	ORF1ab	662	SRR15823458	15451	G	A	0,999473	2021-08-23	United States
ORF1ab_1000_L	ORF1ab	1000	SRR15823458	16466	C	T	0,999715	2021-08-23	United States
ORF1ab_1257_V	ORF1ab	1257	SRR15823458	17236	A	G	0,994539	2021-08-23	United States
ORF1ab_1918_V	ORF1ab	1918	SRR15823458	19220	C	T	0,998463	2021-08-23	United States
S_19_R	S	19	SRR15823458	21618	C	G	1	2021-08-23	United States
S_142_D	S	142	SRR15823458	21987	G	A	0,993865	2021-08-23	United States
S_156_NA	S	156	SRR15823458	22028	G	-AGTTCA	0,99913	2021-08-23	United States
S_452_R	S	452	SRR15823458	22917	T	G	1	2021-08-23	United States
S_478_K	S	478	SRR15823458	22995	C	A	1	2021-08-23	United States
S_614_G	S	614	SRR15823458	23403	A	G	0,999601	2021-08-23	United States
S_681_R	S	681	SRR15823458	23604	C	G	1	2021-08-23	United States
S_950_N	S	950	SRR15823458	24410	G	A	0,999022	2021-08-23	United States
ORF3a_26_L	ORF3a	26	SRR15823458	25469	C	T	0,99959	2021-08-23	United States
ORF3a_174_A	ORF3a	174	SRR15823458	25913	G	C	0,0525314	2021-08-23	United States
M_82_T	M	82	SRR15823458	26767	T	C	1	2021-08-23	United States
ORF7a_82_A	ORF7a	82	SRR15823458	27638	T	C	1	2021-08-23	United States
ORF7a_120_I	ORF7a	120	SRR15823458	27752	C	T	1	2021-08-23	United States
ORF7b_40_I	ORF7b	40	SRR15823458	27874	C	T	0,997934	2021-08-23	United States
ORF8_118_NA	ORF8	118	SRR15823458	28247	A	-GATTTC	0,994537	2021-08-23	United States
N_63_G	N	63	SRR15823458	28461	A	G	0,999349	2021-08-23	United States
N_203_M	N	203	SRR15823458	28881	G	T	1	2021-08-23	United States
N_215_C	N	215	SRR15823458	28916	G	T	0,998259	2021-08-23	United States
N_377_Y	N	377	SRR15823458	29402	G	T	1	2021-08-23	United States
ORF10_30_L	ORF10	30	SRR15823458	29645	G	T	0,996152	2021-08-23	United States
ORF1ab_991_R	ORF1ab	991	SRR15823461	3237	A	G	0,977435	2021-08-23	United States
ORF1ab_1306_S	ORF1ab	1306	SRR15823461	4181	G	T	0,997732	2021-08-23	United States
ORF1ab_2046_L	ORF1ab	2046	SRR15823461	6402	C	T	0,998306	2021-08-23	United States
ORF1ab_2287_S	ORF1ab	2287	SRR15823461	7124	C	T	0,996419	2021-08-23	United States
ORF1ab_2554_V	ORF1ab	2554	SRR15823461	7926	C	T	0,995134	2021-08-23	United States
ORF1ab_2930_L	ORF1ab	2930	SRR15823461	9053	G	T	0,995855	2021-08-23	United States
ORF1ab_2972_F	ORF1ab	2972	SRR15823461	9180	C	T	0,98583	2021-08-23	United States
ORF1ab_3255_I	ORF1ab	3255	SRR15823461	10029	C	T	0,99886	2021-08-23	United States
ORF1ab_3646_A	ORF1ab	3646	SRR15823461	11201	A	G	0,997444	2021-08-23	United States
ORF1ab_4334_T	ORF1ab	4334	SRR15823461	13266	T	C	0,982906	2021-08-23	United States
ORF1ab_183_V	ORF1ab	183	SRR15823461	14014	T	G	0,986692	2021-08-23	United States
ORF1ab_314_L	ORF1ab	314	SRR15823461	14408	C	T	1	2021-08-23	United States
ORF1ab_662_S	ORF1ab	662	SRR15823461	15451	G	A	0,999539	2021-08-23	United States
ORF1ab_1000_L	ORF1ab	1000	SRR15823461	16466	C	T	0,999574	2021-08-23	United States
ORF1ab_1918_V	ORF1ab	1918	SRR15823461	19220	C	T	0,997561	2021-08-23	United States
S_19_R	S	19	SRR15823461	21618	C	G	1	2021-08-23	United States
S_142_D	S	142	SRR15823461	21987	G	A	1	2021-08-23	United States
S_156_NA	S	156	SRR15823461	22028	G	-AGTTCA	1	2021-08-23	United States
S_452_R	S	452	SRR15823461	22917	T	G	1	2021-08-23	United States
S_478_K	S	478	SRR15823461	22995	C	A	1	2021-08-23	United States
S_614_G	S	614	SRR15823461	23403	A	G	0,993734	2021-08-23	United States
S_681_R	S	681	SRR15823461	23604	C	G	1	2021-08-23	United States
S_950_N	S	950	SRR15823461	24410	G	A	0,998034	2021-08-23	United States
ORF3a_26_L	ORF3a	26	SRR15823461	25469	C	T	1	2021-08-23	United States
M_82_T	M	82	SRR15823461	26767	T	C	1	2021-08-23	United States
ORF7a_82_A	ORF7a	82	SRR15823461	27638	T	C	1	2021-08-23	United States
ORF7a_120_I	ORF7a	120	SRR15823461	27752	C	T	1	2021-08-23	United States
ORF7b_40_I	ORF7b	40	SRR15823461	27874	C	T	0,999116	2021-08-23	United States
ORF8_118_NA	ORF8	118	SRR15823461	28247	A	-GATTTC	0,993702	2021-08-23	United States
N_63_G	N	63	SRR15823461	28461	A	G	0,998955	2021-08-23	United States
N_203_M	N	203	SRR15823461	28881	G	T	1	2021-08-23	United States
N_215_C	N	215	SRR15823461	28916	G	T	0,998294	2021-08-23	United States
N_377_Y	N	377	SRR15823461	29402	G	T	1	2021-08-23	United States
ORF1ab_767_K	ORF1ab	767	SRR15823463	2564	G	A	0,998448	2021-08-23	United States
ORF1ab_1228_G	ORF1ab	1228	SRR15823463	3948	A	G	1	2021-08-23	United States
ORF1ab_1306_S	ORF1ab	1306	SRR15823463	4181	G	T	0,999463	2021-08-23	United States
ORF1ab_2046_L	ORF1ab	2046	SRR15823463	6402	C	T	0,999831	2021-08-23	United States
ORF1ab_2287_S	ORF1ab	2287	SRR15823463	7124	C	T	1	2021-08-23	United States
ORF1ab_2930_L	ORF1ab	2930	SRR15823463	9053	G	T	1	2021-08-23	United States
ORF1ab_3255_I	ORF1ab	3255	SRR15823463	10029	C	T	1	2021-08-23	United States
ORF1ab_3646_A	ORF1ab	3646	SRR15823463	11201	A	G	0,999371	2021-08-23	United States
ORF1ab_3766_F	ORF1ab	3766	SRR15823463	11562	G	T	0,998928	2021-08-23	United States
ORF1ab_314_L	ORF1ab	314	SRR15823463	14408	C	T	1	2021-08-23	United States
ORF1ab_662_S	ORF1ab	662	SRR15823463	15451	G	A	1	2021-08-23	United States
ORF1ab_1000_L	ORF1ab	1000	SRR15823463	16466	C	T	1	2021-08-23	United States
ORF1ab_1918_V	ORF1ab	1918	SRR15823463	19220	C	T	0,999369	2021-08-23	United States
S_19_R	S	19	SRR15823463	21618	C	G	1	2021-08-23	United States
S_142_D	S	142	SRR15823463	21987	G	A	1	2021-08-23	United States
S_156_NA	S	156	SRR15823463	22028	G	-AGTTCA	1	2021-08-23	United States
S_452_R	S	452	SRR15823463	22917	T	G	1	2021-08-23	United States
S_478_K	S	478	SRR15823463	22995	C	A	1	2021-08-23	United States
S_614_G	S	614	SRR15823463	23403	A	G	1	2021-08-23	United States
S_681_R	S	681	SRR15823463	23604	C	G	1	2021-08-23	United States
S_922_F	S	922	SRR15823463	24328	G	T	0,998044	2021-08-23	United States
S_950_N	S	950	SRR15823463	24410	G	A	1	2021-08-23	United States
ORF3a_26_L	ORF3a	26	SRR15823463	25469	C	T	1	2021-08-23	United States
ORF3a_239_Q	ORF3a	239	SRR15823463	26107	G	C	0,997414	2021-08-23	United States
M_82_T	M	82	SRR15823463	26767	T	C	1	2021-08-23	United States
ORF7a_82_A	ORF7a	82	SRR15823463	27638	T	C	0,999127	2021-08-23	United States
ORF7a_120_I	ORF7a	120	SRR15823463	27752	C	T	1	2021-08-23	United States
ORF7b_40_I	ORF7b	40	SRR15823463	27874	C	T	1	2021-08-23	United States
ORF8_118_NA	ORF8	118	SRR15823463	28247	A	-GATTTC	0,996012	2021-08-23	United States
N_63_G	N	63	SRR15823463	28461	A	G	0,998926	2021-08-23	United States
N_203_M	N	203	SRR15823463	28881	G	T	0,999191	2021-08-23	United States
N_215_C	N	215	SRR15823463	28916	G	T	0,997586	2021-08-23	United States
N_377_Y	N	377	SRR15823463	29402	G	T	1	2021-08-23	United States
ORF10_29_*	ORF10	29	SRR15823463	29642	C	T	0,998292	2021-08-23	United States
ORF1ab_1228_G	ORF1ab	1228	SRR15823465	3948	A	G	0,997714	2021-08-23	United States
ORF1ab_1306_S	ORF1ab	1306	SRR15823465	4181	G	T	1	2021-08-23	United States
ORF1ab_1854_I	ORF1ab	1854	SRR15823465	5826	C	T	0,998924	2021-08-23	United States
ORF1ab_2046_L	ORF1ab	2046	SRR15823465	6402	C	T	0,999499	2021-08-23	United States
ORF1ab_2287_S	ORF1ab	2287	SRR15823465	7124	C	T	1	2021-08-23	United States
ORF1ab_2930_L	ORF1ab	2930	SRR15823465	9053	G	T	0,999007	2021-08-23	United States
ORF1ab_3255_I	ORF1ab	3255	SRR15823465	10029	C	T	0,998755	2021-08-23	United States
ORF1ab_3606_F	ORF1ab	3606	SRR15823465	11083	G	T	0,0556652	2021-08-23	United States
ORF1ab_3646_A	ORF1ab	3646	SRR15823465	11201	A	G	0,999259	2021-08-23	United States
ORF1ab_3766_F	ORF1ab	3766	SRR15823465	11562	G	T	0,996139	2021-08-23	United States
ORF1ab_314_L	ORF1ab	314	SRR15823465	14408	C	T	0,999605	2021-08-23	United States
ORF1ab_662_S	ORF1ab	662	SRR15823465	15451	G	A	1	2021-08-23	United States
ORF1ab_1000_L	ORF1ab	1000	SRR15823465	16466	C	T	1	2021-08-23	United States
ORF1ab_1918_V	ORF1ab	1918	SRR15823465	19220	C	T	0,999297	2021-08-23	United States
S_19_R	S	19	SRR15823465	21618	C	G	1	2021-08-23	United States
S_156_NA	S	156	SRR15823465	22028	G	-AGTTCA	1	2021-08-23	United States
S_452_R	S	452	SRR15823465	22917	T	G	1	2021-08-23	United States
S_478_K	S	478	SRR15823465	22995	C	A	1	2021-08-23	United States
S_614_G	S	614	SRR15823465	23403	A	G	1	2021-08-23	United States
S_681_R	S	681	SRR15823465	23604	C	G	1	2021-08-23	United States
S_950_N	S	950	SRR15823465	24410	G	A	1	2021-08-23	United States
ORF3a_26_L	ORF3a	26	SRR15823465	25469	C	T	0,999406	2021-08-23	United States
ORF3a_101_I	ORF3a	101	SRR15823465	25693	C	A	1	2021-08-23	United States
ORF3a_239_Q	ORF3a	239	SRR15823465	26107	G	C	0,997566	2021-08-23	United States
M_82_T	M	82	SRR15823465	26767	T	C	1	2021-08-23	United States
ORF7a_82_A	ORF7a	82	SRR15823465	27638	T	C	1	2021-08-23	United States
ORF7a_120_I	ORF7a	120	SRR15823465	27752	C	T	1	2021-08-23	United States
ORF7b_40_I	ORF7b	40	SRR15823465	27874	C	T	0,999179	2021-08-23	United States
ORF8_118_NA	ORF8	118	SRR15823465	28247	A	-GATTTC	0,995445	2021-08-23	United States
N_63_G	N	63	SRR15823465	28461	A	G	0,999329	2021-08-23	United States
N_203_M	N	203	SRR15823465	28881	G	T	1	2021-08-23	United States
N_215_C	N	215	SRR15823465	28916	G	T	1	2021-08-23	United States
N_377_Y	N	377	SRR15823465	29402	G	T	1	2021-08-23	United States
ORF1ab_451_I	ORF1ab	451	SRR15823466	1616	C	A	0,996392	2021-08-23	United States
ORF1ab_1276_T	ORF1ab	1276	SRR15823466	4092	T	C	0,998353	2021-08-23	United States
ORF1ab_1633_D	ORF1ab	1633	SRR15823466	5164	G	T	0,996383	2021-08-23	United States
ORF1ab_1640_L	ORF1ab	1640	SRR15823466	5184	C	T	0,998205	2021-08-23	United States
ORF1ab_3209_V	ORF1ab	3209	SRR15823466	9891	C	T	0,998104	2021-08-23	United States
ORF1ab_3718_A	ORF1ab	3718	SRR15823466	11418	T	C	0,995005	2021-08-23	United States
ORF1ab_3750_I	ORF1ab	3750	SRR15823466	11514	C	T	0,995005	2021-08-23	United States
ORF1ab_314_L	ORF1ab	314	SRR15823466	14408	C	T	1	2021-08-23	United States
ORF1ab_662_S	ORF1ab	662	SRR15823466	15451	G	A	0,999445	2021-08-23	United States
ORF1ab_1000_L	ORF1ab	1000	SRR15823466	16466	C	T	0,999598	2021-08-23	United States
S_19_R	S	19	SRR15823466	21618	C	G	1	2021-08-23	United States
S_142_D	S	142	SRR15823466	21987	G	A	1	2021-08-23	United States
S_156_NA	S	156	SRR15823466	22028	G	-AGTTCA	0,998224	2021-08-23	United States
S_222_V	S	222	SRR15823466	22227	C	T	0,998162	2021-08-23	United States
S_289_I	S	289	SRR15823466	22427	G	A	0,99711	2021-08-23	United States
S_452_R	S	452	SRR15823466	22917	T	G	1	2021-08-23	United States
S_478_K	S	478	SRR15823466	22995	C	A	1	2021-08-23	United States
S_614_G	S	614	SRR15823466	23403	A	G	1	2021-08-23	United States
S_681_R	S	681	SRR15823466	23604	C	G	0,999326	2021-08-23	United States
S_950_N	S	950	SRR15823466	24410	G	A	0,999273	2021-08-23	United States
ORF3a_26_L	ORF3a	26	SRR15823466	25469	C	T	1	2021-08-23	United States
ORF3a_174_A	ORF3a	174	SRR15823466	25913	G	C	0,0607434	2021-08-23	United States
M_82_T	M	82	SRR15823466	26767	T	C	1	2021-08-23	United States
ORF7a_82_A	ORF7a	82	SRR15823466	27638	T	C	1	2021-08-23	United States
ORF7a_120_I	ORF7a	120	SRR15823466	27752	C	T	1	2021-08-23	United States
ORF8_118_NA	ORF8	118	SRR15823466	28247	A	-GATTTC	0,99628	2021-08-23	United States
N_18_V	N	18	SRR15823466	28326	G	T	0,997097	2021-08-23	United States
N_63_G	N	63	SRR15823466	28461	A	G	0,997891	2021-08-23	United States
N_203_M	N	203	SRR15823466	28881	G	T	1	2021-08-23	United States
N_377_Y	N	377	SRR15823466	29402	G	T	1	2021-08-23	United States
ORF1ab_814_I	ORF1ab	814	SRR15823467	2706	C	T	0,99565	2021-08-23	United States
ORF1ab_1633_D	ORF1ab	1633	SRR15823467	5164	G	T	1	2021-08-23	United States
ORF1ab_1640_L	ORF1ab	1640	SRR15823467	5184	C	T	1	2021-08-23	United States
ORF1ab_2488_F	ORF1ab	2488	SRR15823467	7728	C	T	0,88843	2021-08-23	United States
ORF1ab_3209_V	ORF1ab	3209	SRR15823467	9891	C	T	0,998031	2021-08-23	United States
ORF1ab_3718_A	ORF1ab	3718	SRR15823467	11418	T	C	0,998478	2021-08-23	United States
ORF1ab_3750_I	ORF1ab	3750	SRR15823467	11514	C	T	0,99851	2021-08-23	United States
ORF1ab_314_L	ORF1ab	314	SRR15823467	14408	C	T	1	2021-08-23	United States
ORF1ab_662_S	ORF1ab	662	SRR15823467	15451	G	A	1	2021-08-23	United States
ORF1ab_1000_L	ORF1ab	1000	SRR15823467	16466	C	T	1	2021-08-23	United States
S_19_R	S	19	SRR15823467	21618	C	G	1	2021-08-23	United States
S_156_NA	S	156	SRR15823467	22028	G	-AGTTCA	1	2021-08-23	United States
S_180_A	S	180	SRR15823467	22101	A	C	0,995575	2021-08-23	United States
S_222_V	S	222	SRR15823467	22227	C	T	0,995526	2021-08-23	United States
S_289_I	S	289	SRR15823467	22427	G	A	0,995657	2021-08-23	United States
S_452_R	S	452	SRR15823467	22917	T	G	1	2021-08-23	United States
S_478_K	S	478	SRR15823467	22995	C	A	1	2021-08-23	United States
S_614_G	S	614	SRR15823467	23403	A	G	0,999511	2021-08-23	United States
S_681_R	S	681	SRR15823467	23604	C	G	0,999351	2021-08-23	United States
S_950_N	S	950	SRR15823467	24410	G	A	1	2021-08-23	United States
ORF3a_26_L	ORF3a	26	SRR15823467	25469	C	T	0,998932	2021-08-23	United States
ORF3a_174_A	ORF3a	174	SRR15823467	25913	G	C	0,0618253	2021-08-23	United States
M_82_T	M	82	SRR15823467	26767	T	C	0,998594	2021-08-23	United States
ORF7a_82_A	ORF7a	82	SRR15823467	27638	T	C	0,99812	2021-08-23	United States
ORF7a_120_I	ORF7a	120	SRR15823467	27752	C	T	1	2021-08-23	United States
ORF8_118_NA	ORF8	118	SRR15823467	28247	A	-GATTTC	0,995255	2021-08-23	United States
N_18_V	N	18	SRR15823467	28326	G	T	0,998634	2021-08-23	United States
N_63_G	N	63	SRR15823467	28461	A	G	0,999664	2021-08-23	United States
N_203_M	N	203	SRR15823467	28881	G	T	1	2021-08-23	United States
N_377_Y	N	377	SRR15823467	29402	G	T	1	2021-08-23	United States
ORF1ab_140_NA	ORF1ab	140	SRR15823469	685	A	-AAGTCATTT	0,994402	2021-08-21	United States
ORF1ab_1640_L	ORF1ab	1640	SRR15823469	5184	C	T	0,998071	2021-08-21	United States
ORF1ab_1822_I	ORF1ab	1822	SRR15823469	5730	C	T	0,998395	2021-08-21	United States
ORF1ab_3209_V	ORF1ab	3209	SRR15823469	9891	C	T	0,998958	2021-08-21	United States
ORF1ab_3718_A	ORF1ab	3718	SRR15823469	11418	T	C	0,996396	2021-08-21	United States
ORF1ab_3750_I	ORF1ab	3750	SRR15823469	11514	C	T	0,996364	2021-08-21	United States
ORF1ab_314_L	ORF1ab	314	SRR15823469	14408	C	T	0,999671	2021-08-21	United States
ORF1ab_662_S	ORF1ab	662	SRR15823469	15451	G	A	1	2021-08-21	United States
ORF1ab_1000_L	ORF1ab	1000	SRR15823469	16466	C	T	0,999177	2021-08-21	United States
S_19_R	S	19	SRR15823469	21618	C	G	1	2021-08-21	United States
S_142_D	S	142	SRR15823469	21987	G	A	1	2021-08-21	United States
S_156_NA	S	156	SRR15823469	22028	G	-AGTTCA	1	2021-08-21	United States
S_222_V	S	222	SRR15823469	22227	C	T	0,994783	2021-08-21	United States
S_452_R	S	452	SRR15823469	22917	T	G	1	2021-08-21	United States
S_478_K	S	478	SRR15823469	22995	C	A	1	2021-08-21	United States
S_614_G	S	614	SRR15823469	23403	A	G	1	2021-08-21	United States
S_681_R	S	681	SRR15823469	23604	C	G	1	2021-08-21	United States
S_950_N	S	950	SRR15823469	24410	G	A	0,999283	2021-08-21	United States
S_1188_Q	S	1188	SRR15823469	25124	G	C	0,998771	2021-08-21	United States
ORF3a_26_L	ORF3a	26	SRR15823469	25469	C	T	1	2021-08-21	United States
ORF3a_224_C	ORF3a	224	SRR15823469	26062	G	T	0,995924	2021-08-21	United States
M_82_T	M	82	SRR15823469	26767	T	C	0,998689	2021-08-21	United States
M_197_N	M	197	SRR15823469	27112	G	A	0,998436	2021-08-21	United States
ORF7a_82_A	ORF7a	82	SRR15823469	27638	T	C	0,998979	2021-08-21	United States
ORF7a_120_I	ORF7a	120	SRR15823469	27752	C	T	1	2021-08-21	United States
ORF8_118_NA	ORF8	118	SRR15823469	28247	A	-GATTTC	0,991718	2021-08-21	United States
N_63_G	N	63	SRR15823469	28461	A	G	0,999415	2021-08-21	United States
N_203_M	N	203	SRR15823469	28881	G	T	0,997698	2021-08-21	United States
N_377_Y	N	377	SRR15823469	29402	G	T	1	2021-08-21	United States
ORF1ab_1306_S	ORF1ab	1306	SRR15823470	4181	G	T	0,999138	2021-08-23	United States
ORF1ab_2046_L	ORF1ab	2046	SRR15823470	6402	C	T	0,999011	2021-08-23	United States
ORF1ab_2287_S	ORF1ab	2287	SRR15823470	7124	C	T	1	2021-08-23	United States
ORF1ab_2396_I	ORF1ab	2396	SRR15823470	7452	G	T	0,997805	2021-08-23	United States
ORF1ab_2930_L	ORF1ab	2930	SRR15823470	9053	G	T	0,998262	2021-08-23	United States
ORF1ab_3255_I	ORF1ab	3255	SRR15823470	10029	C	T	1	2021-08-23	United States
ORF1ab_3646_A	ORF1ab	3646	SRR15823470	11201	A	G	0,999136	2021-08-23	United States
ORF1ab_3731_V	ORF1ab	3731	SRR15823470	11456	A	G	0,995726	2021-08-23	United States
ORF1ab_314_L	ORF1ab	314	SRR15823470	14408	C	T	1	2021-08-23	United States
ORF1ab_662_S	ORF1ab	662	SRR15823470	15451	G	A	0,999689	2021-08-23	United States
ORF1ab_1000_L	ORF1ab	1000	SRR15823470	16466	C	T	1	2021-08-23	United States
ORF1ab_1918_V	ORF1ab	1918	SRR15823470	19220	C	T	0,999339	2021-08-23	United States
S_19_R	S	19	SRR15823470	21618	C	G	1	2021-08-23	United States
S_156_NA	S	156	SRR15823470	22028	G	-AGTTCA	0,993122	2021-08-23	United States
S_452_R	S	452	SRR15823470	22917	T	G	1	2021-08-23	United States
S_478_K	S	478	SRR15823470	22995	C	A	1	2021-08-23	United States
S_614_G	S	614	SRR15823470	23403	A	G	1	2021-08-23	United States
S_681_R	S	681	SRR15823470	23604	C	G	1	2021-08-23	United States
S_950_N	S	950	SRR15823470	24410	G	A	0,998814	2021-08-23	United States
ORF3a_26_L	ORF3a	26	SRR15823470	25469	C	T	0,999472	2021-08-23	United States
M_82_T	M	82	SRR15823470	26767	T	C	0,999435	2021-08-23	United States
ORF7a_82_A	ORF7a	82	SRR15823470	27638	T	C	0,998704	2021-08-23	United States
ORF7a_120_I	ORF7a	120	SRR15823470	27752	C	T	1	2021-08-23	United States
ORF7b_40_I	ORF7b	40	SRR15823470	27874	C	T	1	2021-08-23	United States
ORF8_118_NA	ORF8	118	SRR15823470	28247	A	-GATTTC	0,996242	2021-08-23	United States
N_63_G	N	63	SRR15823470	28461	A	G	0,997508	2021-08-23	United States
N_203_M	N	203	SRR15823470	28881	G	T	1	2021-08-23	United States
N_215_C	N	215	SRR15823470	28916	G	T	0,998325	2021-08-23	United States
N_377_Y	N	377	SRR15823470	29402	G	T	1	2021-08-23	United States
ORF1ab_1306_S	ORF1ab	1306	SRR15823476	4181	G	T	0,999624	2021-08-23	United States
ORF1ab_2046_L	ORF1ab	2046	SRR15823476	6402	C	T	0,999818	2021-08-23	United States
ORF1ab_2287_S	ORF1ab	2287	SRR15823476	7124	C	T	1	2021-08-23	United States
ORF1ab_2460_V	ORF1ab	2460	SRR15823476	7644	C	T	0,998829	2021-08-23	United States
ORF1ab_2930_L	ORF1ab	2930	SRR15823476	9053	G	T	0,999063	2021-08-23	United States
ORF1ab_3255_I	ORF1ab	3255	SRR15823476	10029	C	T	1	2021-08-23	United States
ORF1ab_3646_A	ORF1ab	3646	SRR15823476	11201	A	G	0,999277	2021-08-23	United States
ORF1ab_3731_V	ORF1ab	3731	SRR15823476	11456	A	G	0,99735	2021-08-23	United States
ORF1ab_314_L	ORF1ab	314	SRR15823476	14408	C	T	1	2021-08-23	United States
ORF1ab_662_S	ORF1ab	662	SRR15823476	15451	G	A	1	2021-08-23	United States
ORF1ab_1000_L	ORF1ab	1000	SRR15823476	16466	C	T	1	2021-08-23	United States
ORF1ab_1918_V	ORF1ab	1918	SRR15823476	19220	C	T	0,999691	2021-08-23	United States
S_19_R	S	19	SRR15823476	21618	C	G	1	2021-08-23	United States
S_142_D	S	142	SRR15823476	21987	G	A	1	2021-08-23	United States
S_156_NA	S	156	SRR15823476	22028	G	-AGTTCA	0,996815	2021-08-23	United States
S_452_R	S	452	SRR15823476	22917	T	G	1	2021-08-23	United States
S_478_K	S	478	SRR15823476	22995	C	A	1	2021-08-23	United States
S_614_G	S	614	SRR15823476	23403	A	G	1	2021-08-23	United States
S_681_R	S	681	SRR15823476	23604	C	G	1	2021-08-23	United States
S_950_N	S	950	SRR15823476	24410	G	A	0,999568	2021-08-23	United States
ORF3a_26_L	ORF3a	26	SRR15823476	25469	C	T	1	2021-08-23	United States
ORF3a_174_A	ORF3a	174	SRR15823476	25913	G	C	0,0591527	2021-08-23	United States
M_82_T	M	82	SRR15823476	26767	T	C	1	2021-08-23	United States
ORF7a_82_A	ORF7a	82	SRR15823476	27638	T	C	1	2021-08-23	United States
ORF7a_120_I	ORF7a	120	SRR15823476	27752	C	T	1	2021-08-23	United States
ORF7b_40_I	ORF7b	40	SRR15823476	27874	C	T	1	2021-08-23	United States
ORF8_118_NA	ORF8	118	SRR15823476	28247	A	-GATTTC	0,99543	2021-08-23	United States
N_63_G	N	63	SRR15823476	28461	A	G	0,998922	2021-08-23	United States
N_203_M	N	203	SRR15823476	28881	G	T	1	2021-08-23	United States
N_215_C	N	215	SRR15823476	28916	G	T	1	2021-08-23	United States
N_377_Y	N	377	SRR15823476	29402	G	T	1	2021-08-23	United States
ORF1ab_83_NA	ORF1ab	83	SRR15823478	513	A	-TGTTATGGT	0,0502042	2021-08-22	United States
ORF1ab_1306_S	ORF1ab	1306	SRR15823478	4181	G	T	0,999393	2021-08-22	United States
ORF1ab_2046_L	ORF1ab	2046	SRR15823478	6402	C	T	1	2021-08-22	United States
ORF1ab_2287_S	ORF1ab	2287	SRR15823478	7124	C	T	1	2021-08-22	United States
ORF1ab_2930_L	ORF1ab	2930	SRR15823478	9053	G	T	0,997494	2021-08-22	United States
ORF1ab_3255_I	ORF1ab	3255	SRR15823478	10029	C	T	1	2021-08-22	United States
ORF1ab_3603_NA	ORF1ab	3603	SRR15823478	11074	C	+T	0,0510863	2021-08-22	United States
ORF1ab_3646_A	ORF1ab	3646	SRR15823478	11201	A	G	0,998855	2021-08-22	United States
ORF1ab_3731_V	ORF1ab	3731	SRR15823478	11456	A	G	1	2021-08-22	United States
ORF1ab_4249_I	ORF1ab	4249	SRR15823478	13011	C	T	0,99949	2021-08-22	United States
ORF1ab_314_L	ORF1ab	314	SRR15823478	14408	C	T	1	2021-08-22	United States
ORF1ab_658_I	ORF1ab	658	SRR15823478	15439	G	A	0,998783	2021-08-22	United States
ORF1ab_662_S	ORF1ab	662	SRR15823478	15451	G	A	0,999797	2021-08-22	United States
ORF1ab_1000_L	ORF1ab	1000	SRR15823478	16466	C	T	1	2021-08-22	United States
ORF1ab_1918_V	ORF1ab	1918	SRR15823478	19220	C	T	0,9996	2021-08-22	United States
ORF1ab_2040_I	ORF1ab	2040	SRR15823478	19586	C	T	0,998933	2021-08-22	United States
S_19_R	S	19	SRR15823478	21618	C	G	1	2021-08-22	United States
S_70_I	S	70	SRR15823478	21770	G	A	1	2021-08-22	United States
S_142_D	S	142	SRR15823478	21987	G	A	1	2021-08-22	United States
S_156_NA	S	156	SRR15823478	22028	G	-AGTTCA	0,997996	2021-08-22	United States
S_177_I	S	177	SRR15823478	22093	G	A	0,997959	2021-08-22	United States
S_452_R	S	452	SRR15823478	22917	T	G	1	2021-08-22	United States
S_478_K	S	478	SRR15823478	22995	C	A	1	2021-08-22	United States
S_614_G	S	614	SRR15823478	23403	A	G	1	2021-08-22	United States
S_681_R	S	681	SRR15823478	23604	C	G	1	2021-08-22	United States
S_950_N	S	950	SRR15823478	24410	G	A	1	2021-08-22	United States
ORF3a_26_L	ORF3a	26	SRR15823478	25469	C	T	0,998742	2021-08-22	United States
ORF3a_174_A	ORF3a	174	SRR15823478	25913	G	C	0,0892734	2021-08-22	United States
ORF3a_210_A	ORF3a	210	SRR15823478	26021	A	C	0,997296	2021-08-22	United States
M_82_T	M	82	SRR15823478	26767	T	C	1	2021-08-22	United States
ORF7a_82_A	ORF7a	82	SRR15823478	27638	T	C	1	2021-08-22	United States
ORF7a_120_I	ORF7a	120	SRR15823478	27752	C	T	1	2021-08-22	United States
ORF7b_40_I	ORF7b	40	SRR15823478	27874	C	T	1	2021-08-22	United States
ORF8_118_NA	ORF8	118	SRR15823478	28247	A	-GATTTC	0,998687	2021-08-22	United States
N_63_G	N	63	SRR15823478	28461	A	G	1	2021-08-22	United States
ORF1ab_1306_S	ORF1ab	1306	SRR15823481	4181	G	T	1	2021-08-23	United States
ORF1ab_1478_F	ORF1ab	1478	SRR15823481	4698	C	T	0,587464	2021-08-23	United States
ORF1ab_2046_L	ORF1ab	2046	SRR15823481	6402	C	T	1	2021-08-23	United States
ORF1ab_2287_S	ORF1ab	2287	SRR15823481	7124	C	T	1	2021-08-23	United States
ORF1ab_2930_L	ORF1ab	2930	SRR15823481	9053	G	T	1	2021-08-23	United States
ORF1ab_3070_V	ORF1ab	3070	SRR15823481	9474	C	T	0,995522	2021-08-23	United States
ORF1ab_3255_I	ORF1ab	3255	SRR15823481	10029	C	T	1	2021-08-23	United States
ORF1ab_3646_A	ORF1ab	3646	SRR15823481	11201	A	G	0,999008	2021-08-23	United States
ORF1ab_314_L	ORF1ab	314	SRR15823481	14408	C	T	1	2021-08-23	United States
ORF1ab_662_S	ORF1ab	662	SRR15823481	15451	G	A	1	2021-08-23	United States
ORF1ab_1000_L	ORF1ab	1000	SRR15823481	16466	C	T	1	2021-08-23	United States
ORF1ab_1918_V	ORF1ab	1918	SRR15823481	19220	C	T	1	2021-08-23	United States
ORF1ab_2635_H	ORF1ab	2635	SRR15823481	21372	G	T	0,998582	2021-08-23	United States
S_156_NA	S	156	SRR15823481	22028	G	-AGTTCA	1	2021-08-23	United States
S_452_R	S	452	SRR15823481	22917	T	G	1	2021-08-23	United States
S_478_K	S	478	SRR15823481	22995	C	A	1	2021-08-23	United States
S_614_G	S	614	SRR15823481	23403	A	G	1	2021-08-23	United States
S_681_R	S	681	SRR15823481	23604	C	G	1	2021-08-23	United States
S_950_N	S	950	SRR15823481	24410	G	A	1	2021-08-23	United States
ORF3a_26_L	ORF3a	26	SRR15823481	25469	C	T	1	2021-08-23	United States
M_82_T	M	82	SRR15823481	26767	T	C	1	2021-08-23	United States
ORF7a_71_I	ORF7a	71	SRR15823481	27604	G	A	0,995556	2021-08-23	United States
ORF7a_82_A	ORF7a	82	SRR15823481	27638	T	C	1	2021-08-23	United States
ORF7a_120_I	ORF7a	120	SRR15823481	27752	C	T	1	2021-08-23	United States
ORF7b_40_I	ORF7b	40	SRR15823481	27874	C	T	1	2021-08-23	United States
ORF8_118_NA	ORF8	118	SRR15823481	28247	A	-GATTTC	0,996702	2021-08-23	United States
N_63_G	N	63	SRR15823481	28461	A	G	0,999406	2021-08-23	United States
N_203_M	N	203	SRR15823481	28881	G	T	1	2021-08-23	United States
N_215_C	N	215	SRR15823481	28916	G	T	1	2021-08-23	United States
ORF1ab_505_F	ORF1ab	505	SRR15823482	1779	C	T	0,996066	2021-08-23	United States
ORF1ab_1188_L	ORF1ab	1188	SRR15823482	3828	C	T	0,991848	2021-08-23	United States
ORF1ab_1213_L	ORF1ab	1213	SRR15823482	3903	C	T	0,991018	2021-08-23	United States
ORF1ab_1397_V	ORF1ab	1397	SRR15823482	4455	C	T	0,996982	2021-08-23	United States
ORF1ab_1795_Q	ORF1ab	1795	SRR15823482	5648	A	C	0,998365	2021-08-23	United States
ORF1ab_2554_V	ORF1ab	2554	SRR15823482	7926	C	T	0,995671	2021-08-23	United States
ORF1ab_2980_H	ORF1ab	2980	SRR15823482	9203	G	C	0,998047	2021-08-23	United States
ORF1ab_3674_NA	ORF1ab	3674	SRR15823482	11287	G	-TCTGGTTTT	0,995184	2021-08-23	United States
ORF1ab_314_L	ORF1ab	314	SRR15823482	14408	C	T	0,999666	2021-08-23	United States
ORF1ab_1242_D	ORF1ab	1242	SRR15823482	17193	G	T	0,997917	2021-08-23	United States
ORF1ab_1977_D	ORF1ab	1977	SRR15823482	19398	G	T	0,99858	2021-08-23	United States
S_18_F	S	18	SRR15823482	21614	C	T	1	2021-08-23	United States
S_26_S	S	26	SRR15823482	21638	C	T	1	2021-08-23	United States
S_138_Y	S	138	SRR15823482	21974	G	T	1	2021-08-23	United States
S_190_S	S	190	SRR15823482	22132	G	T	0,998918	2021-08-23	United States
S_417_T	S	417	SRR15823482	22812	A	C	1	2021-08-23	United States
S_484_K	S	484	SRR15823482	23012	G	A	1	2021-08-23	United States
S_501_Y	S	501	SRR15823482	23063	A	T	1	2021-08-23	United States
S_614_G	S	614	SRR15823482	23403	A	G	1	2021-08-23	United States
S_655_Y	S	655	SRR15823482	23525	C	T	0,997052	2021-08-23	United States
S_1027_I	S	1027	SRR15823482	24642	C	T	0,998586	2021-08-23	United States
S_1176_F	S	1176	SRR15823482	25088	G	T	0,996198	2021-08-23	United States
ORF3a_174_A	ORF3a	174	SRR15823482	25913	G	C	0,108333	2021-08-23	United States
ORF3a_253_P	ORF3a	253	SRR15823482	26149	T	C	0,997952	2021-08-23	United States
N_80_R	N	80	SRR15823482	28512	C	G	0,996926	2021-08-23	United States
N_202_C	N	202	SRR15823482	28877	A	T	0,993927	2021-08-23	United States
N_202_T	N	202	SRR15823482	28878	G	C	0,993927	2021-08-23	United States
N_203_K	N	203	SRR15823482	28881	G	A	0,995902	2021-08-23	United States
N_204_R	N	204	SRR15823482	28883	G	C	0,993927	2021-08-23	United States
ORF10_24_C	ORF10	24	SRR15823482	29627	C	T	0,998581	2021-08-23	United States
ORF1ab_1633_D	ORF1ab	1633	SRR15823483	5164	G	T	1	2021-08-23	United States
ORF1ab_1640_L	ORF1ab	1640	SRR15823483	5184	C	T	1	2021-08-23	United States
ORF1ab_2125_Y	ORF1ab	2125	SRR15823483	6638	C	T	1	2021-08-23	United States
ORF1ab_2370_K	ORF1ab	2370	SRR15823483	7375	T	G	0,996018	2021-08-23	United States
ORF1ab_3148_V	ORF1ab	3148	SRR15823483	9707	A	G	0,994652	2021-08-23	United States
ORF1ab_3209_V	ORF1ab	3209	SRR15823483	9891	C	T	0,996633	2021-08-23	United States
ORF1ab_3718_A	ORF1ab	3718	SRR15823483	11418	T	C	1	2021-08-23	United States
ORF1ab_3750_I	ORF1ab	3750	SRR15823483	11514	C	T	0,99859	2021-08-23	United States
ORF1ab_314_L	ORF1ab	314	SRR15823483	14408	C	T	1	2021-08-23	United States
ORF1ab_662_S	ORF1ab	662	SRR15823483	15451	G	A	0,999798	2021-08-23	United States
ORF1ab_1000_L	ORF1ab	1000	SRR15823483	16466	C	T	0,998741	2021-08-23	United States
S_19_R	S	19	SRR15823483	21618	C	G	1	2021-08-23	United States
S_156_NA	S	156	SRR15823483	22028	G	-AGTTCA	1	2021-08-23	United States
S_222_V	S	222	SRR15823483	22227	C	T	0,986755	2021-08-23	United States
S_289_I	S	289	SRR15823483	22427	G	A	0,998084	2021-08-23	United States
S_452_R	S	452	SRR15823483	22917	T	G	1	2021-08-23	United States
S_478_K	S	478	SRR15823483	22995	C	A	1	2021-08-23	United States
S_614_G	S	614	SRR15823483	23403	A	G	0,999306	2021-08-23	United States
S_681_R	S	681	SRR15823483	23604	C	G	1	2021-08-23	United States
S_950_N	S	950	SRR15823483	24410	G	A	0,999389	2021-08-23	United States
ORF3a_26_L	ORF3a	26	SRR15823483	25469	C	T	1	2021-08-23	United States
ORF3a_174_A	ORF3a	174	SRR15823483	25913	G	C	0,0794634	2021-08-23	United States
M_82_T	M	82	SRR15823483	26767	T	C	1	2021-08-23	United States
ORF7a_38_*	ORF7a	38	SRR15823483	27505	G	T	0,998759	2021-08-23	United States
ORF7a_82_A	ORF7a	82	SRR15823483	27638	T	C	1	2021-08-23	United States
ORF7a_120_I	ORF7a	120	SRR15823483	27752	C	T	1	2021-08-23	United States
ORF8_118_NA	ORF8	118	SRR15823483	28247	A	-GATTTC	0,997922	2021-08-23	United States
N_18_V	N	18	SRR15823483	28326	G	T	0,998666	2021-08-23	United States
N_63_G	N	63	SRR15823483	28461	A	G	0,99976	2021-08-23	United States
N_203_M	N	203	SRR15823483	28881	G	T	1	2021-08-23	United States
ORF1ab_549_F	ORF1ab	549	SRR15823485	1911	C	T	0,998303	2021-08-23	United States
ORF1ab_1151_T	ORF1ab	1151	SRR15823485	3716	G	A	0,239212	2021-08-23	United States
ORF1ab_1306_S	ORF1ab	1306	SRR15823485	4181	G	T	0,999789	2021-08-23	United States
ORF1ab_2046_L	ORF1ab	2046	SRR15823485	6402	C	T	0,999791	2021-08-23	United States
ORF1ab_2125_Y	ORF1ab	2125	SRR15823485	6638	C	T	0,99775	2021-08-23	United States
ORF1ab_2287_S	ORF1ab	2287	SRR15823485	7124	C	T	1	2021-08-23	United States
ORF1ab_2554_V	ORF1ab	2554	SRR15823485	7926	C	T	0,998555	2021-08-23	United States
ORF1ab_2930_L	ORF1ab	2930	SRR15823485	9053	G	T	0,999617	2021-08-23	United States
ORF1ab_3255_I	ORF1ab	3255	SRR15823485	10029	C	T	0,999096	2021-08-23	United States
ORF1ab_3603_NA	ORF1ab	3603	SRR15823485	11074	C	+T	0,0964183	2021-08-23	United States
ORF1ab_3606_NA	ORF1ab	3606	SRR15823485	11082	T	-G	0,0822989	2021-08-23	United States
ORF1ab_3606_F	ORF1ab	3606	SRR15823485	11083	G	T	0,99827	2021-08-23	United States
ORF1ab_3646_A	ORF1ab	3646	SRR15823485	11201	A	G	0,999169	2021-08-23	United States
ORF1ab_4219_A	ORF1ab	4219	SRR15823485	12920	A	G	0,997519	2021-08-23	United States
ORF1ab_183_V	ORF1ab	183	SRR15823485	14014	T	G	0,997806	2021-08-23	United States
ORF1ab_314_L	ORF1ab	314	SRR15823485	14408	C	T	1	2021-08-23	United States
ORF1ab_662_S	ORF1ab	662	SRR15823485	15451	G	A	0,999864	2021-08-23	United States
ORF1ab_1000_L	ORF1ab	1000	SRR15823485	16466	C	T	1	2021-08-23	United States
ORF1ab_1087_Y	ORF1ab	1087	SRR15823485	16726	C	T	0,999017	2021-08-23	United States
ORF1ab_1918_V	ORF1ab	1918	SRR15823485	19220	C	T	0,99978	2021-08-23	United States
S_19_R	S	19	SRR15823485	21618	C	G	1	2021-08-23	United States
S_142_D	S	142	SRR15823485	21987	G	A	1	2021-08-23	United States
S_156_NA	S	156	SRR15823485	22028	G	-AGTTCA	1	2021-08-23	United States
S_452_R	S	452	SRR15823485	22917	T	G	0,999262	2021-08-23	United States
S_478_K	S	478	SRR15823485	22995	C	A	1	2021-08-23	United States
S_614_G	S	614	SRR15823485	23403	A	G	0,999884	2021-08-23	United States
S_681_R	S	681	SRR15823485	23604	C	G	0,999823	2021-08-23	United States
S_950_N	S	950	SRR15823485	24410	G	A	0,999341	2021-08-23	United States
S_1229_I	S	1229	SRR15823485	25249	G	T	0,997455	2021-08-23	United States
ORF3a_26_L	ORF3a	26	SRR15823485	25469	C	T	0,999787	2021-08-23	United States
ORF3a_174_A	ORF3a	174	SRR15823485	25913	G	C	0,102026	2021-08-23	United States
M_82_T	M	82	SRR15823485	26767	T	C	1	2021-08-23	United States
ORF7a_82_A	ORF7a	82	SRR15823485	27638	T	C	1	2021-08-23	United States
ORF7a_120_I	ORF7a	120	SRR15823485	27752	C	T	1	2021-08-23	United States
ORF7b_40_I	ORF7b	40	SRR15823485	27874	C	T	1	2021-08-23	United States
ORF8_60_F	ORF8	60	SRR15823485	28073	G	T	0,996416	2021-08-23	United States
ORF8_118_NA	ORF8	118	SRR15823485	28247	A	-GATTTC	0,995662	2021-08-23	United States
N_63_G	N	63	SRR15823485	28461	A	G	0,998657	2021-08-23	United States
N_203_M	N	203	SRR15823485	28881	G	T	1	2021-08-23	United States
N_215_C	N	215	SRR15823485	28916	G	T	0,996591	2021-08-23	United States
N_377_Y	N	377	SRR15823485	29402	G	T	1	2021-08-23	United States
ORF1ab_1306_S	ORF1ab	1306	SRR15823486	4181	G	T	0,999512	2021-08-23	United States
ORF1ab_2046_L	ORF1ab	2046	SRR15823486	6402	C	T	1	2021-08-23	United States
ORF1ab_2287_S	ORF1ab	2287	SRR15823486	7124	C	T	0,998758	2021-08-23	United States
ORF1ab_2930_L	ORF1ab	2930	SRR15823486	9053	G	T	1	2021-08-23	United States
ORF1ab_3255_I	ORF1ab	3255	SRR15823486	10029	C	T	1	2021-08-23	United States
ORF1ab_3646_A	ORF1ab	3646	SRR15823486	11201	A	G	0,999366	2021-08-23	United States
ORF1ab_314_L	ORF1ab	314	SRR15823486	14408	C	T	0,99953	2021-08-23	United States
ORF1ab_662_S	ORF1ab	662	SRR15823486	15451	G	A	1	2021-08-23	United States
ORF1ab_1000_L	ORF1ab	1000	SRR15823486	16466	C	T	1	2021-08-23	United States
ORF1ab_1624_S	ORF1ab	1624	SRR15823486	18337	G	T	0,996053	2021-08-23	United States
ORF1ab_1918_V	ORF1ab	1918	SRR15823486	19220	C	T	1	2021-08-23	United States
S_19_R	S	19	SRR15823486	21618	C	G	1	2021-08-23	United States
S_156_NA	S	156	SRR15823486	22028	G	-AGTTCA	0,995652	2021-08-23	United States
S_452_R	S	452	SRR15823486	22917	T	G	1	2021-08-23	United States
S_478_K	S	478	SRR15823486	22995	C	A	1	2021-08-23	United States
S_614_G	S	614	SRR15823486	23403	A	G	1	2021-08-23	United States
S_681_R	S	681	SRR15823486	23604	C	G	1	2021-08-23	United States
S_950_N	S	950	SRR15823486	24410	G	A	1	2021-08-23	United States
ORF3a_26_L	ORF3a	26	SRR15823486	25469	C	T	1	2021-08-23	United States
ORF3a_239_Q	ORF3a	239	SRR15823486	26107	G	C	0,998675	2021-08-23	United States
M_82_T	M	82	SRR15823486	26767	T	C	1	2021-08-23	United States
ORF7a_75_NA	ORF7a	75	SRR15823486	27617	A	-TCAGTT	0,998081	2021-08-23	United States
ORF7a_82_A	ORF7a	82	SRR15823486	27638	T	C	1	2021-08-23	United States
ORF7a_120_I	ORF7a	120	SRR15823486	27752	C	T	1	2021-08-23	United States
ORF7b_40_I	ORF7b	40	SRR15823486	27874	C	T	1	2021-08-23	United States
ORF8_118_NA	ORF8	118	SRR15823486	28247	A	-GATTTC	0,997245	2021-08-23	United States
N_63_G	N	63	SRR15823486	28461	A	G	0,998667	2021-08-23	United States
N_203_M	N	203	SRR15823486	28881	G	T	1	2021-08-23	United States
N_215_C	N	215	SRR15823486	28916	G	T	1	2021-08-23	United States
N_377_Y	N	377	SRR15823486	29402	G	T	1	2021-08-23	United States
ORF1ab_983_G	ORF1ab	983	SRR15823490	3213	A	G	0,998562	2021-08-23	United States
ORF1ab_1306_S	ORF1ab	1306	SRR15823490	4181	G	T	0,999657	2021-08-23	United States
ORF1ab_1603_A	ORF1ab	1603	SRR15823490	5073	A	C	0,998594	2021-08-23	United States
ORF1ab_2046_L	ORF1ab	2046	SRR15823490	6402	C	T	0,999588	2021-08-23	United States
ORF1ab_2287_S	ORF1ab	2287	SRR15823490	7124	C	T	1	2021-08-23	United States
ORF1ab_2930_L	ORF1ab	2930	SRR15823490	9053	G	T	1	2021-08-23	United States
ORF1ab_3255_I	ORF1ab	3255	SRR15823490	10029	C	T	1	2021-08-23	United States
ORF1ab_3646_A	ORF1ab	3646	SRR15823490	11201	A	G	0,999398	2021-08-23	United States
ORF1ab_314_L	ORF1ab	314	SRR15823490	14408	C	T	1	2021-08-23	United States
ORF1ab_662_S	ORF1ab	662	SRR15823490	15451	G	A	1	2021-08-23	United States
ORF1ab_1000_L	ORF1ab	1000	SRR15823490	16466	C	T	1	2021-08-23	United States
ORF1ab_1257_V	ORF1ab	1257	SRR15823490	17236	A	G	0,9983	2021-08-23	United States
ORF1ab_1918_V	ORF1ab	1918	SRR15823490	19220	C	T	0,999594	2021-08-23	United States
S_19_R	S	19	SRR15823490	21618	C	G	1	2021-08-23	United States
S_142_D	S	142	SRR15823490	21987	G	A	1	2021-08-23	United States
S_156_NA	S	156	SRR15823490	22028	G	-AGTTCA	0,995238	2021-08-23	United States
S_452_R	S	452	SRR15823490	22917	T	G	1	2021-08-23	United States
S_478_K	S	478	SRR15823490	22995	C	A	1	2021-08-23	United States
S_614_G	S	614	SRR15823490	23403	A	G	1	2021-08-23	United States
S_681_R	S	681	SRR15823490	23604	C	G	1	2021-08-23	United States
S_950_N	S	950	SRR15823490	24410	G	A	0,999337	2021-08-23	United States
ORF3a_26_L	ORF3a	26	SRR15823490	25469	C	T	1	2021-08-23	United States
ORF3a_174_A	ORF3a	174	SRR15823490	25913	G	C	0,0700086	2021-08-23	United States
M_82_T	M	82	SRR15823490	26767	T	C	1	2021-08-23	United States
ORF7a_82_A	ORF7a	82	SRR15823490	27638	T	C	1	2021-08-23	United States
ORF7a_120_I	ORF7a	120	SRR15823490	27752	C	T	1	2021-08-23	United States
ORF7b_40_I	ORF7b	40	SRR15823490	27874	C	T	1	2021-08-23	United States
ORF8_118_NA	ORF8	118	SRR15823490	28247	A	-GATTTC	0,995237	2021-08-23	United States
N_63_G	N	63	SRR15823490	28461	A	G	0,998748	2021-08-23	United States
N_203_M	N	203	SRR15823490	28881	G	T	1	2021-08-23	United States
N_215_C	N	215	SRR15823490	28916	G	T	1	2021-08-23	United States
ORF1ab_627_I	ORF1ab	627	SRR15823493	2144	G	A	0,994528	2021-08-23	United States
ORF1ab_1306_S	ORF1ab	1306	SRR15823493	4181	G	T	0,998863	2021-08-23	United States
ORF1ab_2046_L	ORF1ab	2046	SRR15823493	6402	C	T	0,999322	2021-08-23	United States
ORF1ab_2287_S	ORF1ab	2287	SRR15823493	7124	C	T	1	2021-08-23	United States
ORF1ab_2930_L	ORF1ab	2930	SRR15823493	9053	G	T	1	2021-08-23	United States
ORF1ab_3140_M	ORF1ab	3140	SRR15823493	9685	A	G	0,991907	2021-08-23	United States
ORF1ab_3255_I	ORF1ab	3255	SRR15823493	10029	C	T	1	2021-08-23	United States
ORF1ab_3336_I	ORF1ab	3336	SRR15823493	10271	G	A	0,988498	2021-08-23	United States
ORF1ab_3646_A	ORF1ab	3646	SRR15823493	11201	A	G	0,997726	2021-08-23	United States
ORF1ab_314_L	ORF1ab	314	SRR15823493	14408	C	T	1	2021-08-23	United States
ORF1ab_642_C	ORF1ab	642	SRR15823493	15391	C	T	0,989194	2021-08-23	United States
ORF1ab_662_S	ORF1ab	662	SRR15823493	15451	G	A	0,999546	2021-08-23	United States
ORF1ab_1000_L	ORF1ab	1000	SRR15823493	16466	C	T	1	2021-08-23	United States
ORF1ab_1918_V	ORF1ab	1918	SRR15823493	19220	C	T	0,999423	2021-08-23	United States
S_19_R	S	19	SRR15823493	21618	C	G	1	2021-08-23	United States
S_156_NA	S	156	SRR15823493	22028	G	-AGTTCA	0,994975	2021-08-23	United States
S_452_R	S	452	SRR15823493	22917	T	G	1	2021-08-23	United States
S_478_K	S	478	SRR15823493	22995	C	A	1	2021-08-23	United States
S_614_G	S	614	SRR15823493	23403	A	G	1	2021-08-23	United States
S_681_R	S	681	SRR15823493	23604	C	G	1	2021-08-23	United States
S_950_N	S	950	SRR15823493	24410	G	A	1	2021-08-23	United States
ORF3a_26_L	ORF3a	26	SRR15823493	25469	C	T	1	2021-08-23	United States
M_82_T	M	82	SRR15823493	26767	T	C	1	2021-08-23	United States
ORF6_46_V	ORF6	46	SRR15823493	27338	A	T	0,988439	2021-08-23	United States
ORF7a_82_A	ORF7a	82	SRR15823493	27638	T	C	1	2021-08-23	United States
ORF7a_120_I	ORF7a	120	SRR15823493	27752	C	T	0,998487	2021-08-23	United States
ORF7b_40_I	ORF7b	40	SRR15823493	27874	C	T	1	2021-08-23	United States
ORF8_118_NA	ORF8	118	SRR15823493	28247	A	-GATTTC	0,994721	2021-08-23	United States
N_63_G	N	63	SRR15823493	28461	A	G	0,997573	2021-08-23	United States
N_203_M	N	203	SRR15823493	28881	G	T	1	2021-08-23	United States
N_215_C	N	215	SRR15823493	28916	G	T	1	2021-08-23	United States
N_377_Y	N	377	SRR15823493	29402	G	T	1	2021-08-23	United States
ORF1ab_10_K	ORF1ab	10	SRR15823496	293	G	A	0,997283	2021-08-23	United States
ORF1ab_1306_S	ORF1ab	1306	SRR15823496	4181	G	T	1	2021-08-23	United States
ORF1ab_2046_L	ORF1ab	2046	SRR15823496	6402	C	T	0,999379	2021-08-23	United States
ORF1ab_2287_S	ORF1ab	2287	SRR15823496	7124	C	T	1	2021-08-23	United States
ORF1ab_2554_V	ORF1ab	2554	SRR15823496	7926	C	T	0,999124	2021-08-23	United States
ORF1ab_2930_L	ORF1ab	2930	SRR15823496	9053	G	T	1	2021-08-23	United States
ORF1ab_3255_I	ORF1ab	3255	SRR15823496	10029	C	T	1	2021-08-23	United States
ORF1ab_3646_A	ORF1ab	3646	SRR15823496	11201	A	G	1	2021-08-23	United States
ORF1ab_183_V	ORF1ab	183	SRR15823496	14014	T	G	0,99689	2021-08-23	United States
ORF1ab_314_L	ORF1ab	314	SRR15823496	14408	C	T	1	2021-08-23	United States
ORF1ab_662_S	ORF1ab	662	SRR15823496	15451	G	A	1	2021-08-23	United States
ORF1ab_1000_L	ORF1ab	1000	SRR15823496	16466	C	T	1	2021-08-23	United States
ORF1ab_1918_V	ORF1ab	1918	SRR15823496	19220	C	T	1	2021-08-23	United States
S_19_R	S	19	SRR15823496	21618	C	G	1	2021-08-23	United States
S_156_NA	S	156	SRR15823496	22028	G	-AGTTCA	0,994413	2021-08-23	United States
S_452_R	S	452	SRR15823496	22917	T	G	1	2021-08-23	United States
S_478_K	S	478	SRR15823496	22995	C	A	1	2021-08-23	United States
S_614_G	S	614	SRR15823496	23403	A	G	1	2021-08-23	United States
S_681_R	S	681	SRR15823496	23604	C	G	1	2021-08-23	United States
S_950_N	S	950	SRR15823496	24410	G	A	1	2021-08-23	United States
ORF3a_26_L	ORF3a	26	SRR15823496	25469	C	T	1	2021-08-23	United States
ORF3a_174_A	ORF3a	174	SRR15823496	25913	G	C	0,0732087	2021-08-23	United States
M_82_T	M	82	SRR15823496	26767	T	C	1	2021-08-23	United States
ORF7a_82_A	ORF7a	82	SRR15823496	27638	T	C	1	2021-08-23	United States
ORF7a_120_I	ORF7a	120	SRR15823496	27752	C	T	1	2021-08-23	United States
ORF7b_40_I	ORF7b	40	SRR15823496	27874	C	T	1	2021-08-23	United States
ORF8_118_NA	ORF8	118	SRR15823496	28247	A	-GATTTC	0,99631	2021-08-23	United States
N_63_G	N	63	SRR15823496	28461	A	G	0,998462	2021-08-23	United States
N_203_M	N	203	SRR15823496	28881	G	T	1	2021-08-23	United States
N_215_C	N	215	SRR15823496	28916	G	T	1	2021-08-23	United States
ORF1ab_1306_S	ORF1ab	1306	SRR15823497	4181	G	T	0,997618	2021-08-23	United States
ORF1ab_2046_L	ORF1ab	2046	SRR15823497	6402	C	T	0,997105	2021-08-23	United States
ORF1ab_2287_S	ORF1ab	2287	SRR15823497	7124	C	T	0,996078	2021-08-23	United States
ORF1ab_2460_V	ORF1ab	2460	SRR15823497	7644	C	T	0,994128	2021-08-23	United States
ORF1ab_2930_L	ORF1ab	2930	SRR15823497	9053	G	T	0,993236	2021-08-23	United States
ORF1ab_3255_I	ORF1ab	3255	SRR15823497	10029	C	T	0,994129	2021-08-23	United States
ORF1ab_3646_A	ORF1ab	3646	SRR15823497	11201	A	G	0,990361	2021-08-23	United States
ORF1ab_3731_V	ORF1ab	3731	SRR15823497	11456	A	G	0,984576	2021-08-23	United States
ORF1ab_314_L	ORF1ab	314	SRR15823497	14408	C	T	1	2021-08-23	United States
ORF1ab_662_S	ORF1ab	662	SRR15823497	15451	G	A	1	2021-08-23	United States
ORF1ab_1000_L	ORF1ab	1000	SRR15823497	16466	C	T	1	2021-08-23	United States
ORF1ab_1129_V	ORF1ab	1129	SRR15823497	16853	G	T	0,995045	2021-08-23	United States
ORF1ab_1729_C	ORF1ab	1729	SRR15823497	18652	C	T	0,993801	2021-08-23	United States
ORF1ab_1918_V	ORF1ab	1918	SRR15823497	19220	C	T	0,994484	2021-08-23	United States
ORF1ab_2439_I	ORF1ab	2439	SRR15823497	20784	G	T	0,994515	2021-08-23	United States
S_19_R	S	19	SRR15823497	21618	C	G	1	2021-08-23	United States
S_156_NA	S	156	SRR15823497	22028	G	-AGTTCA	1	2021-08-23	United States
S_452_R	S	452	SRR15823497	22917	T	G	1	2021-08-23	United States
S_478_K	S	478	SRR15823497	22995	C	A	1	2021-08-23	United States
S_614_G	S	614	SRR15823497	23403	A	G	1	2021-08-23	United States
S_681_R	S	681	SRR15823497	23604	C	G	0,997531	2021-08-23	United States
S_950_N	S	950	SRR15823497	24410	G	A	0,998224	2021-08-23	United States
ORF3a_26_L	ORF3a	26	SRR15823497	25469	C	T	1	2021-08-23	United States
ORF3a_210_A	ORF3a	210	SRR15823497	26021	A	C	0,996806	2021-08-23	United States
M_82_T	M	82	SRR15823497	26767	T	C	0,999122	2021-08-23	United States
ORF7a_82_A	ORF7a	82	SRR15823497	27638	T	C	1	2021-08-23	United States
ORF7a_120_I	ORF7a	120	SRR15823497	27752	C	T	0,998686	2021-08-23	United States
ORF7b_40_I	ORF7b	40	SRR15823497	27874	C	T	0,996951	2021-08-23	United States
ORF8_118_NA	ORF8	118	SRR15823497	28247	A	-GATTTC	0,995364	2021-08-23	United States
N_63_G	N	63	SRR15823497	28461	A	G	0,999079	2021-08-23	United States
N_203_M	N	203	SRR15823497	28881	G	T	1	2021-08-23	United States
N_215_C	N	215	SRR15823497	28916	G	T	0,985714	2021-08-23	United States
N_377_Y	N	377	SRR15823497	29402	G	T	1	2021-08-23	United States
ORF1ab_46_P	ORF1ab	46	SRR15823498	402	T	C	0,81566	2021-08-23	United States
ORF1ab_599_V	ORF1ab	599	SRR15823498	2061	C	T	0,99871	2021-08-23	United States
ORF1ab_1306_S	ORF1ab	1306	SRR15823498	4181	G	T	0,999088	2021-08-23	United States
ORF1ab_2046_L	ORF1ab	2046	SRR15823498	6402	C	T	0,999651	2021-08-23	United States
ORF1ab_2287_S	ORF1ab	2287	SRR15823498	7124	C	T	1	2021-08-23	United States
ORF1ab_2930_L	ORF1ab	2930	SRR15823498	9053	G	T	1	2021-08-23	United States
ORF1ab_3255_I	ORF1ab	3255	SRR15823498	10029	C	T	0,997585	2021-08-23	United States
ORF1ab_3603_NA	ORF1ab	3603	SRR15823498	11074	C	+T	0,0810811	2021-08-23	United States
ORF1ab_3606_NA	ORF1ab	3606	SRR15823498	11082	T	-G	0,134915	2021-08-23	United States
ORF1ab_3606_F	ORF1ab	3606	SRR15823498	11083	G	T	0,992773	2021-08-23	United States
ORF1ab_3646_A	ORF1ab	3646	SRR15823498	11201	A	G	0,998016	2021-08-23	United States
ORF1ab_4249_I	ORF1ab	4249	SRR15823498	13011	C	T	0,638655	2021-08-23	United States
ORF1ab_314_L	ORF1ab	314	SRR15823498	14408	C	T	1	2021-08-23	United States
ORF1ab_662_S	ORF1ab	662	SRR15823498	15451	G	A	1	2021-08-23	United States
ORF1ab_1000_L	ORF1ab	1000	SRR15823498	16466	C	T	1	2021-08-23	United States
ORF1ab_1918_V	ORF1ab	1918	SRR15823498	19220	C	T	1	2021-08-23	United States
S_19_R	S	19	SRR15823498	21618	C	G	1	2021-08-23	United States
S_156_NA	S	156	SRR15823498	22028	G	-AGTTCA	0,99187	2021-08-23	United States
S_452_R	S	452	SRR15823498	22917	T	G	1	2021-08-23	United States
S_478_K	S	478	SRR15823498	22995	C	A	1	2021-08-23	United States
S_614_G	S	614	SRR15823498	23403	A	G	1	2021-08-23	United States
S_681_R	S	681	SRR15823498	23604	C	G	1	2021-08-23	United States
S_950_N	S	950	SRR15823498	24410	G	A	1	2021-08-23	United States
S_1104_L	S	1104	SRR15823498	24872	G	T	0,998551	2021-08-23	United States
ORF3a_26_L	ORF3a	26	SRR15823498	25469	C	T	1	2021-08-23	United States
ORF3a_174_A	ORF3a	174	SRR15823498	25913	G	C	0,0507663	2021-08-23	United States
M_82_T	M	82	SRR15823498	26767	T	C	1	2021-08-23	United States
ORF7a_82_A	ORF7a	82	SRR15823498	27638	T	C	1	2021-08-23	United States
ORF7a_120_I	ORF7a	120	SRR15823498	27752	C	T	1	2021-08-23	United States
ORF7b_40_I	ORF7b	40	SRR15823498	27874	C	T	0,998822	2021-08-23	United States
ORF8_118_NA	ORF8	118	SRR15823498	28247	A	-GATTTC	0,998571	2021-08-23	United States
N_63_G	N	63	SRR15823498	28461	A	G	0,998827	2021-08-23	United States
N_203_M	N	203	SRR15823498	28881	G	T	1	2021-08-23	United States
N_215_C	N	215	SRR15823498	28916	G	T	1	2021-08-23	United States
N_377_Y	N	377	SRR15823498	29402	G	T	1	2021-08-23	United States
ORF1ab_1070_D	ORF1ab	1070	SRR15823502	3474	G	A	0,999025	2021-08-23	United States
ORF1ab_1306_S	ORF1ab	1306	SRR15823502	4181	G	T	0,999268	2021-08-23	United States
ORF1ab_2046_L	ORF1ab	2046	SRR15823502	6402	C	T	0,999682	2021-08-23	United States
ORF1ab_2287_S	ORF1ab	2287	SRR15823502	7124	C	T	0,998536	2021-08-23	United States
ORF1ab_2344_V	ORF1ab	2344	SRR15823502	7296	C	T	1	2021-08-23	United States
ORF1ab_2930_L	ORF1ab	2930	SRR15823502	9053	G	T	1	2021-08-23	United States
ORF1ab_3255_I	ORF1ab	3255	SRR15823502	10029	C	T	1	2021-08-23	United States
ORF1ab_3646_A	ORF1ab	3646	SRR15823502	11201	A	G	1	2021-08-23	United States
ORF1ab_3731_V	ORF1ab	3731	SRR15823502	11456	A	G	0,995714	2021-08-23	United States
ORF1ab_4355_I	ORF1ab	4355	SRR15823502	13329	C	T	0,209722	2021-08-23	United States
ORF1ab_314_L	ORF1ab	314	SRR15823502	14408	C	T	1	2021-08-23	United States
ORF1ab_662_S	ORF1ab	662	SRR15823502	15451	G	A	0,999773	2021-08-23	United States
ORF1ab_1000_L	ORF1ab	1000	SRR15823502	16466	C	T	1	2021-08-23	United States
ORF1ab_1918_V	ORF1ab	1918	SRR15823502	19220	C	T	0,998673	2021-08-23	United States
S_3_NA	S	3	SRR15823502	21569	G	+T	0,0675676	2021-08-23	United States
S_5_F	S	5	SRR15823502	21575	C	T	1	2021-08-23	United States
S_19_R	S	19	SRR15823502	21618	C	G	1	2021-08-23	United States
S_156_NA	S	156	SRR15823502	22028	G	-AGTTCA	1	2021-08-23	United States
S_452_R	S	452	SRR15823502	22917	T	G	1	2021-08-23	United States
S_478_K	S	478	SRR15823502	22995	C	A	1	2021-08-23	United States
S_614_G	S	614	SRR15823502	23403	A	G	0,999271	2021-08-23	United States
S_681_R	S	681	SRR15823502	23604	C	G	1	2021-08-23	United States
S_950_N	S	950	SRR15823502	24410	G	A	1	2021-08-23	United States
ORF3a_26_L	ORF3a	26	SRR15823502	25469	C	T	1	2021-08-23	United States
ORF3a_174_A	ORF3a	174	SRR15823502	25913	G	C	0,0528267	2021-08-23	United States
M_82_T	M	82	SRR15823502	26767	T	C	1	2021-08-23	United States
ORF7a_82_A	ORF7a	82	SRR15823502	27638	T	C	1	2021-08-23	United States
ORF7a_120_I	ORF7a	120	SRR15823502	27752	C	T	1	2021-08-23	United States
ORF7b_40_I	ORF7b	40	SRR15823502	27874	C	T	0,998782	2021-08-23	United States
ORF8_118_NA	ORF8	118	SRR15823502	28247	A	-GATTTC	0,997062	2021-08-23	United States
N_63_G	N	63	SRR15823502	28461	A	G	0,999239	2021-08-23	United States
N_377_Y	N	377	SRR15823502	29402	G	T	1	2021-08-23	United States
ORF1ab_1228_G	ORF1ab	1228	SRR15823504	3948	A	G	0,994624	2021-08-23	United States
ORF1ab_1306_S	ORF1ab	1306	SRR15823504	4181	G	T	1	2021-08-23	United States
ORF1ab_2024_L	ORF1ab	2024	SRR15823504	6336	C	T	0,997545	2021-08-23	United States
ORF1ab_2046_L	ORF1ab	2046	SRR15823504	6402	C	T	0,999592	2021-08-23	United States
ORF1ab_2287_S	ORF1ab	2287	SRR15823504	7124	C	T	0,998198	2021-08-23	United States
ORF1ab_2488_F	ORF1ab	2488	SRR15823504	7728	C	T	0,994941	2021-08-23	United States
ORF1ab_2930_L	ORF1ab	2930	SRR15823504	9053	G	T	1	2021-08-23	United States
ORF1ab_3255_I	ORF1ab	3255	SRR15823504	10029	C	T	1	2021-08-23	United States
ORF1ab_3646_A	ORF1ab	3646	SRR15823504	11201	A	G	0,999473	2021-08-23	United States
ORF1ab_3766_F	ORF1ab	3766	SRR15823504	11562	G	T	0,996593	2021-08-23	United States
ORF1ab_314_L	ORF1ab	314	SRR15823504	14408	C	T	0,999631	2021-08-23	United States
ORF1ab_662_S	ORF1ab	662	SRR15823504	15451	G	A	0,999774	2021-08-23	United States
ORF1ab_1000_L	ORF1ab	1000	SRR15823504	16466	C	T	1	2021-08-23	United States
ORF1ab_1918_V	ORF1ab	1918	SRR15823504	19220	C	T	0,999585	2021-08-23	United States
ORF1ab_2523_F	ORF1ab	2523	SRR15823504	21034	C	T	0,0904472	2021-08-23	United States
S_5_F	S	5	SRR15823504	21575	C	T	1	2021-08-23	United States
S_19_R	S	19	SRR15823504	21618	C	G	1	2021-08-23	United States
S_156_NA	S	156	SRR15823504	22028	G	-AGTTCA	1	2021-08-23	United States
S_452_R	S	452	SRR15823504	22917	T	G	0,997135	2021-08-23	United States
S_478_K	S	478	SRR15823504	22995	C	A	1	2021-08-23	United States
S_614_G	S	614	SRR15823504	23403	A	G	0,999232	2021-08-23	United States
S_681_R	S	681	SRR15823504	23604	C	G	0,999482	2021-08-23	United States
S_950_N	S	950	SRR15823504	24410	G	A	0,999332	2021-08-23	United States
ORF3a_26_L	ORF3a	26	SRR15823504	25469	C	T	1	2021-08-23	United States
ORF3a_101_I	ORF3a	101	SRR15823504	25693	C	A	0,997187	2021-08-23	United States
ORF3a_174_A	ORF3a	174	SRR15823504	25913	G	C	0,0823928	2021-08-23	United States
ORF3a_239_Q	ORF3a	239	SRR15823504	26107	G	C	0,997466	2021-08-23	United States
M_82_T	M	82	SRR15823504	26767	T	C	1	2021-08-23	United States
ORF7a_82_A	ORF7a	82	SRR15823504	27638	T	C	1	2021-08-23	United States
ORF7a_120_I	ORF7a	120	SRR15823504	27752	C	T	1	2021-08-23	United States
ORF7b_40_I	ORF7b	40	SRR15823504	27874	C	T	1	2021-08-23	United States
ORF8_118_NA	ORF8	118	SRR15823504	28247	A	-GATTTC	0,998895	2021-08-23	United States
N_63_G	N	63	SRR15823504	28461	A	G	0,999034	2021-08-23	United States
N_203_M	N	203	SRR15823504	28881	G	T	0,997423	2021-08-23	United States
N_215_C	N	215	SRR15823504	28916	G	T	1	2021-08-23	United States
ORF1ab_1037_D	ORF1ab	1037	SRR15823506	3374	A	G	0,998871	2021-08-23	United States
ORF1ab_1306_S	ORF1ab	1306	SRR15823506	4181	G	T	0,999661	2021-08-23	United States
ORF1ab_2046_L	ORF1ab	2046	SRR15823506	6402	C	T	0,999654	2021-08-23	United States
ORF1ab_2125_Y	ORF1ab	2125	SRR15823506	6638	C	T	0,990596	2021-08-23	United States
ORF1ab_2287_S	ORF1ab	2287	SRR15823506	7124	C	T	1	2021-08-23	United States
ORF1ab_2554_V	ORF1ab	2554	SRR15823506	7926	C	T	0,997706	2021-08-23	United States
ORF1ab_2930_L	ORF1ab	2930	SRR15823506	9053	G	T	1	2021-08-23	United States
ORF1ab_3255_I	ORF1ab	3255	SRR15823506	10029	C	T	1	2021-08-23	United States
ORF1ab_3646_A	ORF1ab	3646	SRR15823506	11201	A	G	0,999273	2021-08-23	United States
ORF1ab_183_V	ORF1ab	183	SRR15823506	14014	T	G	1	2021-08-23	United States
ORF1ab_314_L	ORF1ab	314	SRR15823506	14408	C	T	0,999747	2021-08-23	United States
ORF1ab_662_S	ORF1ab	662	SRR15823506	15451	G	A	1	2021-08-23	United States
ORF1ab_1000_L	ORF1ab	1000	SRR15823506	16466	C	T	1	2021-08-23	United States
ORF1ab_1087_Y	ORF1ab	1087	SRR15823506	16726	C	T	0,998035	2021-08-23	United States
ORF1ab_1511_I	ORF1ab	1511	SRR15823506	17999	C	T	0,99847	2021-08-23	United States
ORF1ab_1918_V	ORF1ab	1918	SRR15823506	19220	C	T	0,999301	2021-08-23	United States
S_19_R	S	19	SRR15823506	21618	C	G	1	2021-08-23	United States
S_156_NA	S	156	SRR15823506	22028	G	-AGTTCA	0,99696	2021-08-23	United States
S_452_R	S	452	SRR15823506	22917	T	G	1	2021-08-23	United States
S_478_K	S	478	SRR15823506	22995	C	A	1	2021-08-23	United States
S_614_G	S	614	SRR15823506	23403	A	G	1	2021-08-23	United States
S_681_R	S	681	SRR15823506	23604	C	G	1	2021-08-23	United States
S_950_N	S	950	SRR15823506	24410	G	A	1	2021-08-23	United States
ORF3a_26_L	ORF3a	26	SRR15823506	25469	C	T	1	2021-08-23	United States
ORF3a_175_I	ORF3a	175	SRR15823506	25916	C	T	0,955556	2021-08-23	United States
M_82_T	M	82	SRR15823506	26767	T	C	1	2021-08-23	United States
ORF7a_82_A	ORF7a	82	SRR15823506	27638	T	C	1	2021-08-23	United States
ORF7a_120_I	ORF7a	120	SRR15823506	27752	C	T	1	2021-08-23	United States
ORF7b_40_I	ORF7b	40	SRR15823506	27874	C	T	1	2021-08-23	United States
ORF8_60_F	ORF8	60	SRR15823506	28073	G	T	0,999245	2021-08-23	United States
ORF8_118_NA	ORF8	118	SRR15823506	28247	A	-GATTTC	0,99686	2021-08-23	United States
N_63_G	N	63	SRR15823506	28461	A	G	0,999786	2021-08-23	United States
N_203_M	N	203	SRR15823506	28881	G	T	1	2021-08-23	United States
N_206_F	N	206	SRR15823506	28890	C	T	1	2021-08-23	United States
N_215_C	N	215	SRR15823506	28916	G	T	0,998236	2021-08-23	United States
N_377_Y	N	377	SRR15823506	29402	G	T	1	2021-08-23	United States
ORF1ab_1306_S	ORF1ab	1306	SRR15823509	4181	G	T	0,99948	2021-08-23	United States
ORF1ab_2007_I	ORF1ab	2007	SRR15823509	6285	C	T	0,998303	2021-08-23	United States
ORF1ab_2046_L	ORF1ab	2046	SRR15823509	6402	C	T	0,999811	2021-08-23	United States
ORF1ab_2287_S	ORF1ab	2287	SRR15823509	7124	C	T	1	2021-08-23	United States
ORF1ab_2836_I	ORF1ab	2836	SRR15823509	8772	C	T	0,998162	2021-08-23	United States
ORF1ab_2930_L	ORF1ab	2930	SRR15823509	9053	G	T	1	2021-08-23	United States
ORF1ab_3255_I	ORF1ab	3255	SRR15823509	10029	C	T	1	2021-08-23	United States
ORF1ab_3646_A	ORF1ab	3646	SRR15823509	11201	A	G	1	2021-08-23	United States
ORF1ab_314_L	ORF1ab	314	SRR15823509	14408	C	T	0,99971	2021-08-23	United States
ORF1ab_662_S	ORF1ab	662	SRR15823509	15451	G	A	1	2021-08-23	United States
ORF1ab_1000_L	ORF1ab	1000	SRR15823509	16466	C	T	0,999332	2021-08-23	United States
ORF1ab_1779_I	ORF1ab	1779	SRR15823509	18803	G	T	0,997813	2021-08-23	United States
ORF1ab_1918_V	ORF1ab	1918	SRR15823509	19220	C	T	1	2021-08-23	United States
ORF1ab_2635_H	ORF1ab	2635	SRR15823509	21372	G	T	0,998614	2021-08-23	United States
S_19_R	S	19	SRR15823509	21618	C	G	1	2021-08-23	United States
S_27_S	S	27	SRR15823509	21641	G	T	1	2021-08-23	United States
S_156_NA	S	156	SRR15823509	22028	G	-AGTTCA	1	2021-08-23	United States
S_452_R	S	452	SRR15823509	22917	T	G	1	2021-08-23	United States
S_478_K	S	478	SRR15823509	22995	C	A	1	2021-08-23	United States
S_614_G	S	614	SRR15823509	23403	A	G	1	2021-08-23	United States
S_681_R	S	681	SRR15823509	23604	C	G	1	2021-08-23	United States
S_950_N	S	950	SRR15823509	24410	G	A	1	2021-08-23	United States
ORF3a_26_L	ORF3a	26	SRR15823509	25469	C	T	1	2021-08-23	United States
ORF3a_174_A	ORF3a	174	SRR15823509	25913	G	C	0,0527831	2021-08-23	United States
ORF3a_217_I	ORF3a	217	SRR15823509	26042	C	T	0,997145	2021-08-23	United States
M_82_T	M	82	SRR15823509	26767	T	C	1	2021-08-23	United States
ORF7a_71_I	ORF7a	71	SRR15823509	27604	G	A	1	2021-08-23	United States
ORF7a_82_A	ORF7a	82	SRR15823509	27638	T	C	0,998547	2021-08-23	United States
ORF7a_120_I	ORF7a	120	SRR15823509	27752	C	T	1	2021-08-23	United States
ORF7b_40_I	ORF7b	40	SRR15823509	27874	C	T	1	2021-08-23	United States
ORF8_118_NA	ORF8	118	SRR15823509	28247	A	-GATTTC	0,99586	2021-08-23	United States
N_63_G	N	63	SRR15823509	28461	A	G	0,998474	2021-08-23	United States
N_203_M	N	203	SRR15823509	28881	G	T	1	2021-08-23	United States
N_215_C	N	215	SRR15823509	28916	G	T	0,997475	2021-08-23	United States
N_377_Y	N	377	SRR15823509	29402	G	T	1	2021-08-23	United States
ORF1ab_1306_S	ORF1ab	1306	SRR15823510	4181	G	T	0,999711	2021-08-23	United States
ORF1ab_2046_L	ORF1ab	2046	SRR15823510	6402	C	T	0,999631	2021-08-23	United States
ORF1ab_2125_Y	ORF1ab	2125	SRR15823510	6638	C	T	1	2021-08-23	United States
ORF1ab_2287_S	ORF1ab	2287	SRR15823510	7124	C	T	1	2021-08-23	United States
ORF1ab_2554_V	ORF1ab	2554	SRR15823510	7926	C	T	0,999818	2021-08-23	United States
ORF1ab_2930_L	ORF1ab	2930	SRR15823510	9053	G	T	0,999176	2021-08-23	United States
ORF1ab_3255_I	ORF1ab	3255	SRR15823510	10029	C	T	0,998185	2021-08-23	United States
ORF1ab_3261_I	ORF1ab	3261	SRR15823510	10046	G	A	0,0525394	2021-08-23	United States
ORF1ab_3646_A	ORF1ab	3646	SRR15823510	11201	A	G	0,999508	2021-08-23	United States
ORF1ab_183_V	ORF1ab	183	SRR15823510	14014	T	G	0,997333	2021-08-23	United States
ORF1ab_314_L	ORF1ab	314	SRR15823510	14408	C	T	1	2021-08-23	United States
ORF1ab_662_S	ORF1ab	662	SRR15823510	15451	G	A	0,999737	2021-08-23	United States
ORF1ab_1000_L	ORF1ab	1000	SRR15823510	16466	C	T	1	2021-08-23	United States
ORF1ab_1087_Y	ORF1ab	1087	SRR15823510	16726	C	T	0,993548	2021-08-23	United States
ORF1ab_1918_V	ORF1ab	1918	SRR15823510	19220	C	T	1	2021-08-23	United States
S_19_R	S	19	SRR15823510	21618	C	G	1	2021-08-23	United States
S_156_NA	S	156	SRR15823510	22028	G	-AGTTCA	1	2021-08-23	United States
S_452_R	S	452	SRR15823510	22917	T	G	1	2021-08-23	United States
S_478_K	S	478	SRR15823510	22995	C	A	1	2021-08-23	United States
S_614_G	S	614	SRR15823510	23403	A	G	1	2021-08-23	United States
S_681_R	S	681	SRR15823510	23604	C	G	0,999146	2021-08-23	United States
S_950_N	S	950	SRR15823510	24410	G	A	1	2021-08-23	United States
ORF3a_26_L	ORF3a	26	SRR15823510	25469	C	T	0,998376	2021-08-23	United States
M_82_T	M	82	SRR15823510	26767	T	C	1	2021-08-23	United States
ORF7a_82_A	ORF7a	82	SRR15823510	27638	T	C	1	2021-08-23	United States
ORF7a_120_I	ORF7a	120	SRR15823510	27752	C	T	1	2021-08-23	United States
ORF7b_40_I	ORF7b	40	SRR15823510	27874	C	T	1	2021-08-23	United States
ORF8_60_F	ORF8	60	SRR15823510	28073	G	T	0,997934	2021-08-23	United States
ORF8_118_NA	ORF8	118	SRR15823510	28247	A	-GATTTC	0,995737	2021-08-23	United States
N_63_N	N	63	SRR15823510	28460	G	A	0,99767	2021-08-23	United States
N_63_G	N	63	SRR15823510	28461	A	G	0,999787	2021-08-23	United States
N_203_M	N	203	SRR15823510	28881	G	T	0,998904	2021-08-23	United States
N_215_C	N	215	SRR15823510	28916	G	T	1	2021-08-23	United States
N_377_Y	N	377	SRR15823510	29402	G	T	1	2021-08-23	United States
ORF1ab_1306_S	ORF1ab	1306	SRR15823512	4181	G	T	0,999248	2021-08-23	United States
ORF1ab_2046_L	ORF1ab	2046	SRR15823512	6402	C	T	0,999079	2021-08-23	United States
ORF1ab_2287_S	ORF1ab	2287	SRR15823512	7124	C	T	0,99923	2021-08-23	United States
ORF1ab_2855_V	ORF1ab	2855	SRR15823512	8829	C	T	0,997415	2021-08-23	United States
ORF1ab_2930_L	ORF1ab	2930	SRR15823512	9053	G	T	1	2021-08-23	United States
ORF1ab_3255_I	ORF1ab	3255	SRR15823512	10029	C	T	0,998081	2021-08-23	United States
ORF1ab_3603_NA	ORF1ab	3603	SRR15823512	11074	C	+T	0,0898655	2021-08-23	United States
ORF1ab_3606_NA	ORF1ab	3606	SRR15823512	11082	T	-G	0,0941099	2021-08-23	United States
ORF1ab_3606_F	ORF1ab	3606	SRR15823512	11083	G	T	0,996226	2021-08-23	United States
ORF1ab_3646_A	ORF1ab	3646	SRR15823512	11201	A	G	0,999365	2021-08-23	United States
ORF1ab_4176_N	ORF1ab	4176	SRR15823512	12793	G	T	0,997114	2021-08-23	United States
ORF1ab_314_L	ORF1ab	314	SRR15823512	14408	C	T	1	2021-08-23	United States
ORF1ab_662_S	ORF1ab	662	SRR15823512	15451	G	A	1	2021-08-23	United States
ORF1ab_1000_L	ORF1ab	1000	SRR15823512	16466	C	T	1	2021-08-23	United States
ORF1ab_1847_S	ORF1ab	1847	SRR15823512	19006	G	T	0,998387	2021-08-23	United States
ORF1ab_1918_V	ORF1ab	1918	SRR15823512	19220	C	T	0,999773	2021-08-23	United States
S_18_I	S	18	SRR15823512	21614	C	A	0,984436	2021-08-23	United States
S_19_R	S	19	SRR15823512	21618	C	G	1	2021-08-23	United States
S_95_I	S	95	SRR15823512	21846	C	T	1	2021-08-23	United States
S_142_D	S	142	SRR15823512	21987	G	A	1	2021-08-23	United States
S_156_NA	S	156	SRR15823512	22028	G	-AGTTCA	1	2021-08-23	United States
S_452_R	S	452	SRR15823512	22917	T	G	1	2021-08-23	United States
S_478_K	S	478	SRR15823512	22995	C	A	1	2021-08-23	United States
S_614_G	S	614	SRR15823512	23403	A	G	1	2021-08-23	United States
S_675_H	S	675	SRR15823512	23587	G	C	0,996891	2021-08-23	United States
S_681_R	S	681	SRR15823512	23604	C	G	0,999699	2021-08-23	United States
S_818_V	S	818	SRR15823512	24014	A	G	0,121859	2021-08-23	United States
S_950_N	S	950	SRR15823512	24410	G	A	0,999485	2021-08-23	United States
ORF3a_26_L	ORF3a	26	SRR15823512	25469	C	T	1	2021-08-23	United States
ORF3a_50_A	ORF3a	50	SRR15823512	25541	T	C	0,99774	2021-08-23	United States
ORF3a_174_A	ORF3a	174	SRR15823512	25913	G	C	0,0700935	2021-08-23	United States
M_82_T	M	82	SRR15823512	26767	T	C	1	2021-08-23	United States
ORF7a_82_A	ORF7a	82	SRR15823512	27638	T	C	1	2021-08-23	United States
ORF7a_120_I	ORF7a	120	SRR15823512	27752	C	T	1	2021-08-23	United States
ORF7b_40_I	ORF7b	40	SRR15823512	27874	C	T	0,997788	2021-08-23	United States
ORF8_118_NA	ORF8	118	SRR15823512	28247	A	-GATTTC	0,996585	2021-08-23	United States
N_46_S	N	46	SRR15823512	28409	C	T	0,123181	2021-08-23	United States
N_63_G	N	63	SRR15823512	28461	A	G	0,998943	2021-08-23	United States
N_203_M	N	203	SRR15823512	28881	G	T	0,997271	2021-08-23	United States
N_215_C	N	215	SRR15823512	28916	G	T	0,998634	2021-08-23	United States
N_377_Y	N	377	SRR15823512	29402	G	T	1	2021-08-23	United States
ORF1ab_929_G	ORF1ab	929	SRR15823519	3051	A	G	0,997436	2021-08-23	United States
ORF1ab_1306_S	ORF1ab	1306	SRR15823519	4181	G	T	0,998871	2021-08-23	United States
ORF1ab_2046_L	ORF1ab	2046	SRR15823519	6402	C	T	0,999805	2021-08-23	United States
ORF1ab_2287_S	ORF1ab	2287	SRR15823519	7124	C	T	1	2021-08-23	United States
ORF1ab_2930_L	ORF1ab	2930	SRR15823519	9053	G	T	1	2021-08-23	United States
ORF1ab_3255_I	ORF1ab	3255	SRR15823519	10029	C	T	1	2021-08-23	United States
ORF1ab_3646_A	ORF1ab	3646	SRR15823519	11201	A	G	0,999237	2021-08-23	United States
ORF1ab_3731_V	ORF1ab	3731	SRR15823519	11456	A	G	0,997547	2021-08-23	United States
ORF1ab_314_L	ORF1ab	314	SRR15823519	14408	C	T	1	2021-08-23	United States
ORF1ab_662_S	ORF1ab	662	SRR15823519	15451	G	A	1	2021-08-23	United States
ORF1ab_1000_L	ORF1ab	1000	SRR15823519	16466	C	T	0,999425	2021-08-23	United States
ORF1ab_1918_V	ORF1ab	1918	SRR15823519	19220	C	T	0,999354	2021-08-23	United States
S_19_R	S	19	SRR15823519	21618	C	G	1	2021-08-23	United States
S_142_D	S	142	SRR15823519	21987	G	A	1	2021-08-23	United States
S_156_NA	S	156	SRR15823519	22028	G	-AGTTCA	0,996021	2021-08-23	United States
S_452_R	S	452	SRR15823519	22917	T	G	1	2021-08-23	United States
S_478_K	S	478	SRR15823519	22995	C	A	1	2021-08-23	United States
S_614_G	S	614	SRR15823519	23403	A	G	1	2021-08-23	United States
S_681_R	S	681	SRR15823519	23604	C	G	0,999177	2021-08-23	United States
S_950_N	S	950	SRR15823519	24410	G	A	0,999568	2021-08-23	United States
S_1203_F	S	1203	SRR15823519	25169	C	T	0,996403	2021-08-23	United States
ORF3a_24_I	ORF3a	24	SRR15823519	25463	C	T	0,99873	2021-08-23	United States
ORF3a_26_L	ORF3a	26	SRR15823519	25469	C	T	1	2021-08-23	United States
M_82_T	M	82	SRR15823519	26767	T	C	1	2021-08-23	United States
ORF7a_82_A	ORF7a	82	SRR15823519	27638	T	C	0,998603	2021-08-23	United States
ORF7a_120_I	ORF7a	120	SRR15823519	27752	C	T	1	2021-08-23	United States
ORF7b_40_I	ORF7b	40	SRR15823519	27874	C	T	1	2021-08-23	United States
ORF8_118_NA	ORF8	118	SRR15823519	28247	A	-GATTTC	0,997574	2021-08-23	United States
N_63_G	N	63	SRR15823519	28461	A	G	0,999445	2021-08-23	United States
N_203_M	N	203	SRR15823519	28881	G	T	1	2021-08-23	United States
N_215_C	N	215	SRR15823519	28916	G	T	1	2021-08-23	United States
N_252_V	N	252	SRR15823519	29028	C	T	0,998053	2021-08-23	United States
N_377_Y	N	377	SRR15823519	29402	G	T	1	2021-08-23	United States
ORF1ab_1306_S	ORF1ab	1306	SRR15823520	4181	G	T	0,999357	2021-08-23	United States
ORF1ab_2046_L	ORF1ab	2046	SRR15823520	6402	C	T	0,999353	2021-08-23	United States
ORF1ab_2287_S	ORF1ab	2287	SRR15823520	7124	C	T	0,995506	2021-08-23	United States
ORF1ab_2930_L	ORF1ab	2930	SRR15823520	9053	G	T	1	2021-08-23	United States
ORF1ab_3255_I	ORF1ab	3255	SRR15823520	10029	C	T	1	2021-08-23	United States
ORF1ab_3646_A	ORF1ab	3646	SRR15823520	11201	A	G	0,998669	2021-08-23	United States
ORF1ab_3731_V	ORF1ab	3731	SRR15823520	11456	A	G	0,99855	2021-08-23	United States
ORF1ab_314_L	ORF1ab	314	SRR15823520	14408	C	T	1	2021-08-23	United States
ORF1ab_662_S	ORF1ab	662	SRR15823520	15451	G	A	0,999841	2021-08-23	United States
ORF1ab_1000_L	ORF1ab	1000	SRR15823520	16466	C	T	1	2021-08-23	United States
ORF1ab_1918_V	ORF1ab	1918	SRR15823520	19220	C	T	0,999427	2021-08-23	United States
ORF1ab_2292_I	ORF1ab	2292	SRR15823520	20342	G	T	1	2021-08-23	United States
S_19_R	S	19	SRR15823520	21618	C	G	1	2021-08-23	United States
S_156_NA	S	156	SRR15823520	22028	G	-AGTTCA	1	2021-08-23	United States
S_452_R	S	452	SRR15823520	22917	T	G	1	2021-08-23	United States
S_478_K	S	478	SRR15823520	22995	C	A	0,998264	2021-08-23	United States
S_614_G	S	614	SRR15823520	23403	A	G	0,999654	2021-08-23	United States
S_681_R	S	681	SRR15823520	23604	C	G	1	2021-08-23	United States
S_950_N	S	950	SRR15823520	24410	G	A	0,999049	2021-08-23	United States
ORF3a_26_L	ORF3a	26	SRR15823520	25469	C	T	0,999291	2021-08-23	United States
M_82_T	M	82	SRR15823520	26767	T	C	1	2021-08-23	United States
ORF7a_82_A	ORF7a	82	SRR15823520	27638	T	C	1	2021-08-23	United States
ORF7a_120_I	ORF7a	120	SRR15823520	27752	C	T	1	2021-08-23	United States
ORF7b_40_I	ORF7b	40	SRR15823520	27874	C	T	0,998439	2021-08-23	United States
ORF8_118_NA	ORF8	118	SRR15823520	28247	A	-GATTTC	0,997063	2021-08-23	United States
N_63_G	N	63	SRR15823520	28461	A	G	0,997742	2021-08-23	United States
N_203_M	N	203	SRR15823520	28881	G	T	0,997085	2021-08-23	United States
N_215_C	N	215	SRR15823520	28916	G	T	1	2021-08-23	United States
N_377_Y	N	377	SRR15823520	29402	G	T	1	2021-08-23	United States
ORF1ab_1306_S	ORF1ab	1306	SRR15823521	4181	G	T	1	2021-08-22	United States
ORF1ab_2037_G	ORF1ab	2037	SRR15823521	6375	A	G	0,997932	2021-08-22	United States
ORF1ab_2046_L	ORF1ab	2046	SRR15823521	6402	C	T	0,999656	2021-08-22	United States
ORF1ab_2287_S	ORF1ab	2287	SRR15823521	7124	C	T	1	2021-08-22	United States
ORF1ab_2385_V	ORF1ab	2385	SRR15823521	7418	A	G	0,998342	2021-08-22	United States
ORF1ab_2797_F	ORF1ab	2797	SRR15823521	8655	C	T	0,997138	2021-08-22	United States
ORF1ab_2930_L	ORF1ab	2930	SRR15823521	9053	G	T	0,997403	2021-08-22	United States
ORF1ab_3255_I	ORF1ab	3255	SRR15823521	10029	C	T	1	2021-08-22	United States
ORF1ab_3646_A	ORF1ab	3646	SRR15823521	11201	A	G	0,999517	2021-08-22	United States
ORF1ab_314_L	ORF1ab	314	SRR15823521	14408	C	T	1	2021-08-22	United States
ORF1ab_662_S	ORF1ab	662	SRR15823521	15451	G	A	0,999784	2021-08-22	United States
ORF1ab_1000_L	ORF1ab	1000	SRR15823521	16466	C	T	1	2021-08-22	United States
ORF1ab_1918_V	ORF1ab	1918	SRR15823521	19220	C	T	0,999543	2021-08-22	United States
S_19_R	S	19	SRR15823521	21618	C	G	1	2021-08-22	United States
S_156_NA	S	156	SRR15823521	22028	G	-AGTTCA	1	2021-08-22	United States
S_452_R	S	452	SRR15823521	22917	T	G	1	2021-08-22	United States
S_478_K	S	478	SRR15823521	22995	C	A	1	2021-08-22	United States
S_614_G	S	614	SRR15823521	23403	A	G	1	2021-08-22	United States
S_681_R	S	681	SRR15823521	23604	C	G	0,999383	2021-08-22	United States
S_701_V	S	701	SRR15823521	23664	C	T	0,99876	2021-08-22	United States
S_950_N	S	950	SRR15823521	24410	G	A	0,998679	2021-08-22	United States
ORF3a_26_L	ORF3a	26	SRR15823521	25469	C	T	1	2021-08-22	United States
ORF3a_88_L	ORF3a	88	SRR15823521	25654	G	T	0,997222	2021-08-22	United States
ORF3a_174_A	ORF3a	174	SRR15823521	25913	G	C	0,0875622	2021-08-22	United States
ORF3a_239_Q	ORF3a	239	SRR15823521	26107	G	C	0,998661	2021-08-22	United States
M_82_T	M	82	SRR15823521	26767	T	C	1	2021-08-22	United States
ORF7a_82_A	ORF7a	82	SRR15823521	27638	T	C	1	2021-08-22	United States
ORF7a_120_I	ORF7a	120	SRR15823521	27752	C	T	1	2021-08-22	United States
ORF7b_40_I	ORF7b	40	SRR15823521	27874	C	T	1	2021-08-22	United States
ORF8_118_NA	ORF8	118	SRR15823521	28247	A	-GATTTC	0,996818	2021-08-22	United States
N_63_G	N	63	SRR15823521	28461	A	G	0,998763	2021-08-22	United States
N_203_M	N	203	SRR15823521	28881	G	T	1	2021-08-22	United States
N_215_C	N	215	SRR15823521	28916	G	T	1	2021-08-22	United States
ORF1ab_1306_S	ORF1ab	1306	SRR15823522	4181	G	T	0,999681	2021-08-22	United States
ORF1ab_2046_L	ORF1ab	2046	SRR15823522	6402	C	T	0,999723	2021-08-22	United States
ORF1ab_2287_S	ORF1ab	2287	SRR15823522	7124	C	T	0,9988	2021-08-22	United States
ORF1ab_2855_V	ORF1ab	2855	SRR15823522	8829	C	T	0,998347	2021-08-22	United States
ORF1ab_2930_L	ORF1ab	2930	SRR15823522	9053	G	T	1	2021-08-22	United States
ORF1ab_3099_L	ORF1ab	3099	SRR15823522	9561	C	T	0,99766	2021-08-22	United States
ORF1ab_3255_I	ORF1ab	3255	SRR15823522	10029	C	T	0,997602	2021-08-22	United States
ORF1ab_3261_I	ORF1ab	3261	SRR15823522	10046	G	A	0,061086	2021-08-22	United States
ORF1ab_3646_A	ORF1ab	3646	SRR15823522	11201	A	G	1	2021-08-22	United States
ORF1ab_3952_L	ORF1ab	3952	SRR15823522	12120	C	T	0,998937	2021-08-22	United States
ORF1ab_4164_I	ORF1ab	4164	SRR15823522	12756	C	T	0,998429	2021-08-22	United States
ORF1ab_314_L	ORF1ab	314	SRR15823522	14408	C	T	0,99962	2021-08-22	United States
ORF1ab_662_S	ORF1ab	662	SRR15823522	15451	G	A	1	2021-08-22	United States
ORF1ab_1000_L	ORF1ab	1000	SRR15823522	16466	C	T	0,999501	2021-08-22	United States
ORF1ab_1847_S	ORF1ab	1847	SRR15823522	19006	G	T	0,995578	2021-08-22	United States
ORF1ab_1918_V	ORF1ab	1918	SRR15823522	19220	C	T	0,998748	2021-08-22	United States
S_19_R	S	19	SRR15823522	21618	C	G	1	2021-08-22	United States
S_95_I	S	95	SRR15823522	21846	C	T	1	2021-08-22	United States
S_156_NA	S	156	SRR15823522	22028	G	-AGTTCA	1	2021-08-22	United States
S_452_R	S	452	SRR15823522	22917	T	G	1	2021-08-22	United States
S_478_K	S	478	SRR15823522	22995	C	A	1	2021-08-22	United States
S_614_G	S	614	SRR15823522	23403	A	G	1	2021-08-22	United States
S_681_R	S	681	SRR15823522	23604	C	G	1	2021-08-22	United States
S_809_S	S	809	SRR15823522	23987	C	T	0,999102	2021-08-22	United States
S_950_N	S	950	SRR15823522	24410	G	A	1	2021-08-22	United States
ORF3a_26_L	ORF3a	26	SRR15823522	25469	C	T	1	2021-08-22	United States
ORF3a_174_A	ORF3a	174	SRR15823522	25913	G	C	0,0667506	2021-08-22	United States
M_82_T	M	82	SRR15823522	26767	T	C	1	2021-08-22	United States
ORF7a_82_A	ORF7a	82	SRR15823522	27638	T	C	1	2021-08-22	United States
ORF7a_120_I	ORF7a	120	SRR15823522	27752	C	T	1	2021-08-22	United States
ORF7b_40_I	ORF7b	40	SRR15823522	27874	C	T	1	2021-08-22	United States
ORF8_118_NA	ORF8	118	SRR15823522	28247	A	-GATTTC	0,998411	2021-08-22	United States
N_63_G	N	63	SRR15823522	28461	A	G	0,999716	2021-08-22	United States
N_203_M	N	203	SRR15823522	28881	G	T	0,998403	2021-08-22	United States
N_215_C	N	215	SRR15823522	28916	G	T	0,998405	2021-08-22	United States
ORF1ab_1306_S	ORF1ab	1306	SRR15823523	4181	G	T	0,999746	2021-08-22	United States
ORF1ab_2046_L	ORF1ab	2046	SRR15823523	6402	C	T	0,998481	2021-08-22	United States
ORF1ab_2287_S	ORF1ab	2287	SRR15823523	7124	C	T	0,998056	2021-08-22	United States
ORF1ab_2588_I	ORF1ab	2588	SRR15823523	8027	G	A	0,078192	2021-08-22	United States
ORF1ab_2930_L	ORF1ab	2930	SRR15823523	9053	G	T	1	2021-08-22	United States
ORF1ab_3255_I	ORF1ab	3255	SRR15823523	10029	C	T	1	2021-08-22	United States
ORF1ab_3261_I	ORF1ab	3261	SRR15823523	10046	G	A	0,0625	2021-08-22	United States
ORF1ab_3646_A	ORF1ab	3646	SRR15823523	11201	A	G	0,999478	2021-08-22	United States
ORF1ab_4392_R	ORF1ab	4392	SRR15823523	13440	A	G	0,966621	2021-08-22	United States
ORF1ab_314_L	ORF1ab	314	SRR15823523	14408	C	T	0,999493	2021-08-22	United States
ORF1ab_662_S	ORF1ab	662	SRR15823523	15451	G	A	0,999747	2021-08-22	United States
ORF1ab_1000_L	ORF1ab	1000	SRR15823523	16466	C	T	1	2021-08-22	United States
ORF1ab_1257_V	ORF1ab	1257	SRR15823523	17236	A	G	0,984681	2021-08-22	United States
ORF1ab_1918_V	ORF1ab	1918	SRR15823523	19220	C	T	0,999138	2021-08-22	United States
S_19_R	S	19	SRR15823523	21618	C	G	1	2021-08-22	United States
S_142_D	S	142	SRR15823523	21987	G	A	0,993548	2021-08-22	United States
S_156_NA	S	156	SRR15823523	22028	G	-AGTTCA	1	2021-08-22	United States
S_452_R	S	452	SRR15823523	22917	T	G	1	2021-08-22	United States
S_478_K	S	478	SRR15823523	22995	C	A	1	2021-08-22	United States
S_614_G	S	614	SRR15823523	23403	A	G	0,999481	2021-08-22	United States
S_681_R	S	681	SRR15823523	23604	C	G	1	2021-08-22	United States
S_950_N	S	950	SRR15823523	24410	G	A	0,999484	2021-08-22	United States
ORF3a_26_L	ORF3a	26	SRR15823523	25469	C	T	0,998384	2021-08-22	United States
ORF3a_174_A	ORF3a	174	SRR15823523	25913	G	C	0,106759	2021-08-22	United States
M_82_T	M	82	SRR15823523	26767	T	C	1	2021-08-22	United States
ORF7a_82_A	ORF7a	82	SRR15823523	27638	T	C	1	2021-08-22	United States
ORF7a_120_I	ORF7a	120	SRR15823523	27752	C	T	1	2021-08-22	United States
ORF7b_40_I	ORF7b	40	SRR15823523	27874	C	T	1	2021-08-22	United States
ORF8_25_Y	ORF8	25	SRR15823523	27967	G	A	0,968072	2021-08-22	United States
ORF8_118_NA	ORF8	118	SRR15823523	28247	A	-GATTTC	0,996936	2021-08-22	United States
N_63_G	N	63	SRR15823523	28461	A	G	0,999533	2021-08-22	United States
N_203_M	N	203	SRR15823523	28881	G	T	1	2021-08-22	United States
N_215_C	N	215	SRR15823523	28916	G	T	1	2021-08-22	United States
ORF1ab_260_NA	ORF1ab	260	SRR15823525	1044	C	+A	0,099064	2021-08-22	United States
ORF1ab_309_L	ORF1ab	309	SRR15823525	1191	C	T	0,996833	2021-08-22	United States
ORF1ab_1640_L	ORF1ab	1640	SRR15823525	5184	C	T	0,998624	2021-08-22	United States
ORF1ab_1921_Q	ORF1ab	1921	SRR15823525	6027	C	A	1	2021-08-22	United States
ORF1ab_2980_N	ORF1ab	2980	SRR15823525	9203	G	A	0,992647	2021-08-22	United States
ORF1ab_3138_S	ORF1ab	3138	SRR15823525	9678	T	C	0,994668	2021-08-22	United States
ORF1ab_3580_Q	ORF1ab	3580	SRR15823525	11005	C	A	0,998713	2021-08-22	United States
ORF1ab_314_L	ORF1ab	314	SRR15823525	14408	C	T	0,99974	2021-08-22	United States
ORF1ab_1985_L	ORF1ab	1985	SRR15823525	19421	C	T	0,996945	2021-08-22	United States
ORF1ab_2310_R	ORF1ab	2310	SRR15823525	20396	A	G	0,995283	2021-08-22	United States
S_19_R	S	19	SRR15823525	21618	C	G	1	2021-08-22	United States
S_77_T	S	77	SRR15823525	21792	A	C	1	2021-08-22	United States
S_142_D	S	142	SRR15823525	21987	G	A	1	2021-08-22	United States
S_156_NA	S	156	SRR15823525	22028	G	-AGTTCA	0,995556	2021-08-22	United States
S_452_R	S	452	SRR15823525	22917	T	G	1	2021-08-22	United States
S_478_K	S	478	SRR15823525	22995	C	A	1	2021-08-22	United States
S_614_G	S	614	SRR15823525	23403	A	G	0,999636	2021-08-22	United States
S_681_R	S	681	SRR15823525	23604	C	G	1	2021-08-22	United States
S_950_N	S	950	SRR15823525	24410	G	A	1	2021-08-22	United States
ORF3a_26_L	ORF3a	26	SRR15823525	25469	C	T	1	2021-08-22	United States
ORF3a_174_A	ORF3a	174	SRR15823525	25913	G	C	0,0866873	2021-08-22	United States
M_82_T	M	82	SRR15823525	26767	T	C	1	2021-08-22	United States
ORF6_13_*	ORF6	13	SRR15823525	27238	G	T	0,613416	2021-08-22	United States
ORF7a_54_NA	ORF7a	54	SRR15823525	27554	T	-TGCACTGACTTGCTTTAGCACTCA	0,993827	2021-08-22	United States
ORF7a_82_A	ORF7a	82	SRR15823525	27638	T	C	1	2021-08-22	United States
ORF7a_120_I	ORF7a	120	SRR15823525	27752	C	T	1	2021-08-22	United States
N_63_G	N	63	SRR15823525	28461	A	G	1	2021-08-22	United States
N_203_M	N	203	SRR15823525	28881	G	T	1	2021-08-22	United States
ORF1ab_1158_S	ORF1ab	1158	SRR15823526	3737	C	T	0,0658385	2021-08-22	United States
ORF1ab_1228_G	ORF1ab	1228	SRR15823526	3948	A	G	0,997264	2021-08-22	United States
ORF1ab_1306_S	ORF1ab	1306	SRR15823526	4181	G	T	0,999342	2021-08-22	United States
ORF1ab_2046_L	ORF1ab	2046	SRR15823526	6402	C	T	0,999634	2021-08-22	United States
ORF1ab_2287_S	ORF1ab	2287	SRR15823526	7124	C	T	1	2021-08-22	United States
ORF1ab_2930_L	ORF1ab	2930	SRR15823526	9053	G	T	1	2021-08-22	United States
ORF1ab_3255_I	ORF1ab	3255	SRR15823526	10029	C	T	1	2021-08-22	United States
ORF1ab_3646_A	ORF1ab	3646	SRR15823526	11201	A	G	0,999593	2021-08-22	United States
ORF1ab_3766_F	ORF1ab	3766	SRR15823526	11562	G	T	0,996963	2021-08-22	United States
ORF1ab_314_L	ORF1ab	314	SRR15823526	14408	C	T	1	2021-08-22	United States
ORF1ab_662_S	ORF1ab	662	SRR15823526	15451	G	A	1	2021-08-22	United States
ORF1ab_1000_L	ORF1ab	1000	SRR15823526	16466	C	T	1	2021-08-22	United States
ORF1ab_1573_I	ORF1ab	1573	SRR15823526	18186	G	T	0,756816	2021-08-22	United States
ORF1ab_1918_V	ORF1ab	1918	SRR15823526	19220	C	T	1	2021-08-22	United States
S_19_R	S	19	SRR15823526	21618	C	G	1	2021-08-22	United States
S_156_NA	S	156	SRR15823526	22028	G	-AGTTCA	0,997537	2021-08-22	United States
S_452_R	S	452	SRR15823526	22917	T	G	1	2021-08-22	United States
S_478_K	S	478	SRR15823526	22995	C	A	1	2021-08-22	United States
S_614_G	S	614	SRR15823526	23403	A	G	0,999687	2021-08-22	United States
S_681_R	S	681	SRR15823526	23604	C	G	1	2021-08-22	United States
S_950_N	S	950	SRR15823526	24410	G	A	1	2021-08-22	United States
ORF3a_26_L	ORF3a	26	SRR15823526	25469	C	T	1	2021-08-22	United States
ORF3a_239_Q	ORF3a	239	SRR15823526	26107	G	C	0,998131	2021-08-22	United States
M_82_T	M	82	SRR15823526	26767	T	C	1	2021-08-22	United States
ORF7a_82_A	ORF7a	82	SRR15823526	27638	T	C	1	2021-08-22	United States
ORF7a_120_I	ORF7a	120	SRR15823526	27752	C	T	1	2021-08-22	United States
ORF7b_40_I	ORF7b	40	SRR15823526	27874	C	T	1	2021-08-22	United States
ORF8_118_NA	ORF8	118	SRR15823526	28247	A	-GATTTC	0,997501	2021-08-22	United States
N_63_G	N	63	SRR15823526	28461	A	G	0,998688	2021-08-22	United States
N_203_M	N	203	SRR15823526	28881	G	T	1	2021-08-22	United States
N_215_C	N	215	SRR15823526	28916	G	T	1	2021-08-22	United States
N_377_Y	N	377	SRR15823526	29402	G	T	1	2021-08-22	United States
ORF1ab_1228_G	ORF1ab	1228	SRR15823528	3948	A	G	0,997197	2021-08-23	United States
ORF1ab_1306_S	ORF1ab	1306	SRR15823528	4181	G	T	0,99984	2021-08-23	United States
ORF1ab_2046_L	ORF1ab	2046	SRR15823528	6402	C	T	0,999622	2021-08-23	United States
ORF1ab_2287_S	ORF1ab	2287	SRR15823528	7124	C	T	0,999543	2021-08-23	United States
ORF1ab_2930_L	ORF1ab	2930	SRR15823528	9053	G	T	0,99901	2021-08-23	United States
ORF1ab_3255_I	ORF1ab	3255	SRR15823528	10029	C	T	1	2021-08-23	United States
ORF1ab_3646_A	ORF1ab	3646	SRR15823528	11201	A	G	0,99945	2021-08-23	United States
ORF1ab_3766_F	ORF1ab	3766	SRR15823528	11562	G	T	0,996318	2021-08-23	United States
ORF1ab_314_L	ORF1ab	314	SRR15823528	14408	C	T	0,999653	2021-08-23	United States
ORF1ab_662_S	ORF1ab	662	SRR15823528	15451	G	A	0,999714	2021-08-23	United States
ORF1ab_1000_L	ORF1ab	1000	SRR15823528	16466	C	T	1	2021-08-23	United States
ORF1ab_1918_V	ORF1ab	1918	SRR15823528	19220	C	T	0,999822	2021-08-23	United States
ORF1ab_2145_S	ORF1ab	2145	SRR15823528	19900	G	T	0,13093	2021-08-23	United States
S_19_R	S	19	SRR15823528	21618	C	G	1	2021-08-23	United States
S_142_D	S	142	SRR15823528	21987	G	A	1	2021-08-23	United States
S_156_NA	S	156	SRR15823528	22028	G	-AGTTCA	1	2021-08-23	United States
S_452_R	S	452	SRR15823528	22917	T	G	1	2021-08-23	United States
S_478_K	S	478	SRR15823528	22995	C	A	1	2021-08-23	United States
S_614_G	S	614	SRR15823528	23403	A	G	0,999825	2021-08-23	United States
S_681_R	S	681	SRR15823528	23604	C	G	1	2021-08-23	United States
S_950_N	S	950	SRR15823528	24410	G	A	0,998544	2021-08-23	United States
ORF3a_26_L	ORF3a	26	SRR15823528	25469	C	T	0,999469	2021-08-23	United States
ORF3a_175_I	ORF3a	175	SRR15823528	25916	C	T	0,947682	2021-08-23	United States
ORF3a_239_Q	ORF3a	239	SRR15823528	26107	G	C	0,998676	2021-08-23	United States
M_82_T	M	82	SRR15823528	26767	T	C	1	2021-08-23	United States
ORF7a_82_A	ORF7a	82	SRR15823528	27638	T	C	0,999386	2021-08-23	United States
ORF7a_120_I	ORF7a	120	SRR15823528	27752	C	T	1	2021-08-23	United States
ORF7b_40_I	ORF7b	40	SRR15823528	27874	C	T	0,99892	2021-08-23	United States
ORF8_118_NA	ORF8	118	SRR15823528	28247	A	-GATTTC	0,995863	2021-08-23	United States
N_63_G	N	63	SRR15823528	28461	A	G	0,99967	2021-08-23	United States
N_203_M	N	203	SRR15823528	28881	G	T	0,998816	2021-08-23	United States
N_215_C	N	215	SRR15823528	28916	G	T	0,999409	2021-08-23	United States
N_377_Y	N	377	SRR15823528	29402	G	T	1	2021-08-23	United States
ORF1ab_612_R	ORF1ab	612	SRR15823530	2099	T	C	0,998793	2021-08-23	United States
ORF1ab_1640_L	ORF1ab	1640	SRR15823530	5184	C	T	1	2021-08-23	United States
ORF1ab_2345_V	ORF1ab	2345	SRR15823530	7299	C	T	0,992883	2021-08-23	United States
ORF1ab_3209_V	ORF1ab	3209	SRR15823530	9891	C	T	0,999106	2021-08-23	United States
ORF1ab_3718_A	ORF1ab	3718	SRR15823530	11418	T	C	0,997222	2021-08-23	United States
ORF1ab_3750_I	ORF1ab	3750	SRR15823530	11514	C	T	0,996575	2021-08-23	United States
ORF1ab_314_L	ORF1ab	314	SRR15823530	14408	C	T	1	2021-08-23	United States
ORF1ab_662_S	ORF1ab	662	SRR15823530	15451	G	A	1	2021-08-23	United States
ORF1ab_941_V	ORF1ab	941	SRR15823530	16289	C	T	0,999436	2021-08-23	United States
ORF1ab_1000_L	ORF1ab	1000	SRR15823530	16466	C	T	0,999693	2021-08-23	United States
S_19_R	S	19	SRR15823530	21618	C	G	1	2021-08-23	United States
S_142_D	S	142	SRR15823530	21987	G	A	0,995349	2021-08-23	United States
S_156_NA	S	156	SRR15823530	22028	G	-AGTTCA	1	2021-08-23	United States
S_222_V	S	222	SRR15823530	22227	C	T	0,998654	2021-08-23	United States
S_452_R	S	452	SRR15823530	22917	T	G	1	2021-08-23	United States
S_478_K	S	478	SRR15823530	22995	C	A	1	2021-08-23	United States
S_614_G	S	614	SRR15823530	23403	A	G	0,998992	2021-08-23	United States
S_681_R	S	681	SRR15823530	23604	C	G	0,99957	2021-08-23	United States
S_950_N	S	950	SRR15823530	24410	G	A	1	2021-08-23	United States
ORF3a_26_L	ORF3a	26	SRR15823530	25469	C	T	1	2021-08-23	United States
ORF3a_224_C	ORF3a	224	SRR15823530	26062	G	T	0,9982	2021-08-23	United States
M_82_T	M	82	SRR15823530	26767	T	C	1	2021-08-23	United States
M_197_N	M	197	SRR15823530	27112	G	A	0,998488	2021-08-23	United States
ORF7a_82_A	ORF7a	82	SRR15823530	27638	T	C	1	2021-08-23	United States
ORF7a_120_I	ORF7a	120	SRR15823530	27752	C	T	0,99924	2021-08-23	United States
ORF8_118_NA	ORF8	118	SRR15823530	28247	A	-GATTTC	0,995678	2021-08-23	United States
N_63_G	N	63	SRR15823530	28461	A	G	1	2021-08-23	United States
N_203_M	N	203	SRR15823530	28881	G	T	0,999309	2021-08-23	United States
N_377_Y	N	377	SRR15823530	29402	G	T	1	2021-08-23	United States
ORF1ab_767_K	ORF1ab	767	SRR15823531	2564	G	A	0,998338	2021-08-23	United States
ORF1ab_1228_G	ORF1ab	1228	SRR15823531	3948	A	G	0,998733	2021-08-23	United States
ORF1ab_1306_S	ORF1ab	1306	SRR15823531	4181	G	T	0,999304	2021-08-23	United States
ORF1ab_2046_L	ORF1ab	2046	SRR15823531	6402	C	T	0,99962	2021-08-23	United States
ORF1ab_2287_S	ORF1ab	2287	SRR15823531	7124	C	T	1	2021-08-23	United States
ORF1ab_2930_L	ORF1ab	2930	SRR15823531	9053	G	T	0,998761	2021-08-23	United States
ORF1ab_3255_I	ORF1ab	3255	SRR15823531	10029	C	T	1	2021-08-23	United States
ORF1ab_3646_A	ORF1ab	3646	SRR15823531	11201	A	G	0,99816	2021-08-23	United States
ORF1ab_3766_F	ORF1ab	3766	SRR15823531	11562	G	T	0,997433	2021-08-23	United States
ORF1ab_314_L	ORF1ab	314	SRR15823531	14408	C	T	0,999402	2021-08-23	United States
ORF1ab_662_S	ORF1ab	662	SRR15823531	15451	G	A	1	2021-08-23	United States
ORF1ab_1000_L	ORF1ab	1000	SRR15823531	16466	C	T	1	2021-08-23	United States
ORF1ab_1918_V	ORF1ab	1918	SRR15823531	19220	C	T	0,999726	2021-08-23	United States
S_19_R	S	19	SRR15823531	21618	C	G	1	2021-08-23	United States
S_142_D	S	142	SRR15823531	21987	G	A	1	2021-08-23	United States
S_156_NA	S	156	SRR15823531	22028	G	-AGTTCA	1	2021-08-23	United States
S_452_R	S	452	SRR15823531	22917	T	G	1	2021-08-23	United States
S_478_K	S	478	SRR15823531	22995	C	A	1	2021-08-23	United States
S_614_G	S	614	SRR15823531	23403	A	G	0,999685	2021-08-23	United States
S_681_R	S	681	SRR15823531	23604	C	G	1	2021-08-23	United States
S_950_N	S	950	SRR15823531	24410	G	A	1	2021-08-23	United States
ORF3a_26_L	ORF3a	26	SRR15823531	25469	C	T	1	2021-08-23	United States
ORF3a_174_A	ORF3a	174	SRR15823531	25913	G	C	0,079282	2021-08-23	United States
ORF3a_239_Q	ORF3a	239	SRR15823531	26107	G	C	0,998389	2021-08-23	United States
M_82_T	M	82	SRR15823531	26767	T	C	1	2021-08-23	United States
ORF7a_82_A	ORF7a	82	SRR15823531	27638	T	C	0,996234	2021-08-23	United States
ORF7a_120_I	ORF7a	120	SRR15823531	27752	C	T	0,998138	2021-08-23	United States
ORF7b_40_I	ORF7b	40	SRR15823531	27874	C	T	0,99865	2021-08-23	United States
ORF8_118_NA	ORF8	118	SRR15823531	28247	A	-GATTTC	0,996695	2021-08-23	United States
N_63_G	N	63	SRR15823531	28461	A	G	1	2021-08-23	United States
N_203_M	N	203	SRR15823531	28881	G	T	1	2021-08-23	United States
N_215_C	N	215	SRR15823531	28916	G	T	1	2021-08-23	United States
ORF1ab_119_H	ORF1ab	119	SRR15823532	621	G	A	0,928719	2021-08-24	United States
ORF1ab_1306_S	ORF1ab	1306	SRR15823532	4181	G	T	0,0717073	2021-08-24	United States
ORF1ab_1640_L	ORF1ab	1640	SRR15823532	5184	C	T	0,895122	2021-08-24	United States
ORF1ab_2046_L	ORF1ab	2046	SRR15823532	6402	C	T	0,0674699	2021-08-24	United States
ORF1ab_2287_S	ORF1ab	2287	SRR15823532	7124	C	T	0,0739437	2021-08-24	United States
ORF1ab_2930_L	ORF1ab	2930	SRR15823532	9053	G	T	0,0547731	2021-08-24	United States
ORF1ab_3209_V	ORF1ab	3209	SRR15823532	9891	C	T	0,93295	2021-08-24	United States
ORF1ab_3255_I	ORF1ab	3255	SRR15823532	10029	C	T	0,0675422	2021-08-24	United States
ORF1ab_3646_A	ORF1ab	3646	SRR15823532	11201	A	G	0,0745698	2021-08-24	United States
ORF1ab_3718_A	ORF1ab	3718	SRR15823532	11418	T	C	0,925776	2021-08-24	United States
ORF1ab_3750_I	ORF1ab	3750	SRR15823532	11514	C	T	0,924528	2021-08-24	United States
ORF1ab_314_L	ORF1ab	314	SRR15823532	14408	C	T	0,999464	2021-08-24	United States
ORF1ab_662_S	ORF1ab	662	SRR15823532	15451	G	A	0,996955	2021-08-24	United States
ORF1ab_1000_L	ORF1ab	1000	SRR15823532	16466	C	T	0,997863	2021-08-24	United States
ORF1ab_1918_V	ORF1ab	1918	SRR15823532	19220	C	T	0,0731825	2021-08-24	United States
S_19_R	S	19	SRR15823532	21618	C	G	1	2021-08-24	United States
S_156_NA	S	156	SRR15823532	22028	G	-AGTTCA	1	2021-08-24	United States
S_222_V	S	222	SRR15823532	22227	C	T	0,908537	2021-08-24	United States
S_452_R	S	452	SRR15823532	22917	T	G	1	2021-08-24	United States
S_478_K	S	478	SRR15823532	22995	C	A	1	2021-08-24	United States
S_555_NA	S	555	SRR15823532	23227	T	+A	0,0755024	2021-08-24	United States
S_556_K	S	556	SRR15823532	23230	C	A	0,889489	2021-08-24	United States
S_614_G	S	614	SRR15823532	23403	A	G	0,969037	2021-08-24	United States
S_681_R	S	681	SRR15823532	23604	C	G	0,999165	2021-08-24	United States
S_950_N	S	950	SRR15823532	24410	G	A	0,996602	2021-08-24	United States
S_1264_L	S	1264	SRR15823532	25352	G	T	0,918191	2021-08-24	United States
ORF3a_26_L	ORF3a	26	SRR15823532	25469	C	T	1	2021-08-24	United States
ORF3a_174_A	ORF3a	174	SRR15823532	25913	G	C	0,0565167	2021-08-24	United States
M_82_T	M	82	SRR15823532	26767	T	C	1	2021-08-24	United States
ORF6_48_N	ORF6	48	SRR15823532	27345	A	T	0,914333	2021-08-24	United States
ORF7a_47_Y	ORF7a	47	SRR15823532	27532	C	T	0,867374	2021-08-24	United States
ORF7a_82_A	ORF7a	82	SRR15823532	27638	T	C	1	2021-08-24	United States
ORF7a_120_I	ORF7a	120	SRR15823532	27752	C	T	1	2021-08-24	United States
ORF7b_40_I	ORF7b	40	SRR15823532	27874	C	T	0,0808511	2021-08-24	United States
ORF8_118_NA	ORF8	118	SRR15823532	28247	A	-GATTTC	0,995682	2021-08-24	United States
N_63_G	N	63	SRR15823532	28461	A	G	0,999496	2021-08-24	United States
N_203_M	N	203	SRR15823532	28881	G	T	1	2021-08-24	United States
N_215_C	N	215	SRR15823532	28916	G	T	0,0823293	2021-08-24	United States
N_377_Y	N	377	SRR15823532	29402	G	T	1	2021-08-24	United States
ORF1ab_99_H	ORF1ab	99	SRR15823538	561	G	A	0,997778	2021-08-23	United States
ORF1ab_124_C	ORF1ab	124	SRR15823538	635	C	T	0,48365	2021-08-23	United States
ORF1ab_1306_S	ORF1ab	1306	SRR15823538	4181	G	T	0,999353	2021-08-23	United States
ORF1ab_2046_L	ORF1ab	2046	SRR15823538	6402	C	T	0,999072	2021-08-23	United States
ORF1ab_2287_S	ORF1ab	2287	SRR15823538	7124	C	T	1	2021-08-23	United States
ORF1ab_2930_L	ORF1ab	2930	SRR15823538	9053	G	T	1	2021-08-23	United States
ORF1ab_3255_I	ORF1ab	3255	SRR15823538	10029	C	T	0,995025	2021-08-23	United States
ORF1ab_3646_A	ORF1ab	3646	SRR15823538	11201	A	G	0,999408	2021-08-23	United States
ORF1ab_3731_V	ORF1ab	3731	SRR15823538	11456	A	G	1	2021-08-23	United States
ORF1ab_314_L	ORF1ab	314	SRR15823538	14408	C	T	1	2021-08-23	United States
ORF1ab_662_S	ORF1ab	662	SRR15823538	15451	G	A	1	2021-08-23	United States
ORF1ab_1000_L	ORF1ab	1000	SRR15823538	16466	C	T	1	2021-08-23	United States
ORF1ab_1918_V	ORF1ab	1918	SRR15823538	19220	C	T	0,998942	2021-08-23	United States
ORF1ab_2360_R	ORF1ab	2360	SRR15823538	20546	A	G	0,992629	2021-08-23	United States
S_19_R	S	19	SRR15823538	21618	C	G	1	2021-08-23	United States
S_156_NA	S	156	SRR15823538	22028	G	-AGTTCA	0,994681	2021-08-23	United States
S_452_R	S	452	SRR15823538	22917	T	G	1	2021-08-23	United States
S_478_K	S	478	SRR15823538	22995	C	A	1	2021-08-23	United States
S_614_G	S	614	SRR15823538	23403	A	G	1	2021-08-23	United States
S_681_R	S	681	SRR15823538	23604	C	G	0,999204	2021-08-23	United States
S_950_N	S	950	SRR15823538	24410	G	A	1	2021-08-23	United States
ORF3a_26_L	ORF3a	26	SRR15823538	25469	C	T	1	2021-08-23	United States
ORF3a_174_A	ORF3a	174	SRR15823538	25913	G	C	0,108108	2021-08-23	United States
M_82_T	M	82	SRR15823538	26767	T	C	1	2021-08-23	United States
ORF7a_54_NA	ORF7a	54	SRR15823538	27554	T	-TGCACTGACTTGCTTTAGCACTCAATTTGCTTTTGCTTGTCCTGACGGCGTA	0,997059	2021-08-23	United States
ORF7a_82_A	ORF7a	82	SRR15823538	27638	T	C	1	2021-08-23	United States
ORF7a_120_I	ORF7a	120	SRR15823538	27752	C	T	1	2021-08-23	United States
ORF7b_40_I	ORF7b	40	SRR15823538	27874	C	T	0,9984	2021-08-23	United States
ORF8_118_NA	ORF8	118	SRR15823538	28247	A	-GATTTC	0,995908	2021-08-23	United States
N_55_S	N	55	SRR15823538	28436	G	T	0,996703	2021-08-23	United States
N_63_G	N	63	SRR15823538	28461	A	G	1	2021-08-23	United States
ORF1ab_1284_S	ORF1ab	1284	SRR15823539	4115	C	T	0,99716	2021-08-23	United States
ORF1ab_1306_S	ORF1ab	1306	SRR15823539	4181	G	T	1	2021-08-23	United States
ORF1ab_2046_L	ORF1ab	2046	SRR15823539	6402	C	T	0,999722	2021-08-23	United States
ORF1ab_2287_S	ORF1ab	2287	SRR15823539	7124	C	T	0,998885	2021-08-23	United States
ORF1ab_2534_C	ORF1ab	2534	SRR15823539	7865	G	T	0,995152	2021-08-23	United States
ORF1ab_2930_L	ORF1ab	2930	SRR15823539	9053	G	T	1	2021-08-23	United States
ORF1ab_3255_I	ORF1ab	3255	SRR15823539	10029	C	T	0,998677	2021-08-23	United States
ORF1ab_3646_A	ORF1ab	3646	SRR15823539	11201	A	G	0,999117	2021-08-23	United States
ORF1ab_314_L	ORF1ab	314	SRR15823539	14408	C	T	0,999425	2021-08-23	United States
ORF1ab_662_S	ORF1ab	662	SRR15823539	15451	G	A	0,999553	2021-08-23	United States
ORF1ab_1000_L	ORF1ab	1000	SRR15823539	16466	C	T	1	2021-08-23	United States
ORF1ab_1918_V	ORF1ab	1918	SRR15823539	19220	C	T	1	2021-08-23	United States
S_19_R	S	19	SRR15823539	21618	C	G	1	2021-08-23	United States
S_95_I	S	95	SRR15823539	21846	C	T	1	2021-08-23	United States
S_142_D	S	142	SRR15823539	21987	G	A	1	2021-08-23	United States
S_156_NA	S	156	SRR15823539	22028	G	-AGTTCA	0,998547	2021-08-23	United States
S_452_R	S	452	SRR15823539	22917	T	G	1	2021-08-23	United States
S_478_K	S	478	SRR15823539	22995	C	A	1	2021-08-23	United States
S_614_G	S	614	SRR15823539	23403	A	G	0,999729	2021-08-23	United States
S_681_R	S	681	SRR15823539	23604	C	G	1	2021-08-23	United States
S_950_N	S	950	SRR15823539	24410	G	A	1	2021-08-23	United States
S_1101_Y	S	1101	SRR15823539	24863	C	T	0,99895	2021-08-23	United States
ORF3a_26_L	ORF3a	26	SRR15823539	25469	C	T	1	2021-08-23	United States
ORF3a_174_A	ORF3a	174	SRR15823539	25913	G	C	0,0726409	2021-08-23	United States
M_82_T	M	82	SRR15823539	26767	T	C	1	2021-08-23	United States
ORF7a_80_*	ORF7a	80	SRR15823539	27631	A	T	0,995951	2021-08-23	United States
ORF7a_82_A	ORF7a	82	SRR15823539	27638	T	C	1	2021-08-23	United States
ORF7a_120_I	ORF7a	120	SRR15823539	27752	C	T	1	2021-08-23	United States
ORF7b_40_I	ORF7b	40	SRR15823539	27874	C	T	1	2021-08-23	United States
ORF8_118_NA	ORF8	118	SRR15823539	28247	A	-GATTTC	0,996678	2021-08-23	United States
N_63_G	N	63	SRR15823539	28461	A	G	0,997915	2021-08-23	United States
N_203_M	N	203	SRR15823539	28881	G	T	1	2021-08-23	United States
N_215_C	N	215	SRR15823539	28916	G	T	1	2021-08-23	United States
N_362_I	N	362	SRR15823539	29358	C	T	1	2021-08-23	United States
N_377_Y	N	377	SRR15823539	29402	G	T	1	2021-08-23	United States
ORF1ab_82_NA	ORF1ab	82	SRR15823544	509	G	-GTCATGTTA	0,0554643	2021-08-23	United States
ORF1ab_1306_S	ORF1ab	1306	SRR15823544	4181	G	T	1	2021-08-23	United States
ORF1ab_2046_L	ORF1ab	2046	SRR15823544	6402	C	T	1	2021-08-23	United States
ORF1ab_2287_S	ORF1ab	2287	SRR15823544	7124	C	T	1	2021-08-23	United States
ORF1ab_2930_L	ORF1ab	2930	SRR15823544	9053	G	T	1	2021-08-23	United States
ORF1ab_2943_I	ORF1ab	2943	SRR15823544	9092	G	A	0,859085	2021-08-23	United States
ORF1ab_3255_I	ORF1ab	3255	SRR15823544	10029	C	T	0,996633	2021-08-23	United States
ORF1ab_3571_V	ORF1ab	3571	SRR15823544	10977	C	T	0,997199	2021-08-23	United States
ORF1ab_3646_A	ORF1ab	3646	SRR15823544	11201	A	G	0,998861	2021-08-23	United States
ORF1ab_3930_F	ORF1ab	3930	SRR15823544	12053	C	T	0,998619	2021-08-23	United States
ORF1ab_314_L	ORF1ab	314	SRR15823544	14408	C	T	1	2021-08-23	United States
ORF1ab_662_S	ORF1ab	662	SRR15823544	15451	G	A	1	2021-08-23	United States
ORF1ab_1000_L	ORF1ab	1000	SRR15823544	16466	C	T	1	2021-08-23	United States
ORF1ab_1918_V	ORF1ab	1918	SRR15823544	19220	C	T	1	2021-08-23	United States
S_19_R	S	19	SRR15823544	21618	C	G	1	2021-08-23	United States
S_122_S	S	122	SRR15823544	21927	A	G	1	2021-08-23	United States
S_142_D	S	142	SRR15823544	21987	G	A	1	2021-08-23	United States
S_156_NA	S	156	SRR15823544	22028	G	-AGTTCA	0,997877	2021-08-23	United States
S_452_R	S	452	SRR15823544	22917	T	G	1	2021-08-23	United States
S_478_K	S	478	SRR15823544	22995	C	A	1	2021-08-23	United States
S_614_G	S	614	SRR15823544	23403	A	G	0,999566	2021-08-23	United States
S_661_D	S	661	SRR15823544	23545	G	T	0,998851	2021-08-23	United States
S_681_R	S	681	SRR15823544	23604	C	G	1	2021-08-23	United States
S_950_N	S	950	SRR15823544	24410	G	A	1	2021-08-23	United States
ORF3a_26_L	ORF3a	26	SRR15823544	25469	C	T	1	2021-08-23	United States
ORF3a_174_A	ORF3a	174	SRR15823544	25913	G	C	0,0802292	2021-08-23	United States
M_82_T	M	82	SRR15823544	26767	T	C	0,998379	2021-08-23	United States
ORF7a_82_A	ORF7a	82	SRR15823544	27638	T	C	1	2021-08-23	United States
ORF7a_120_I	ORF7a	120	SRR15823544	27752	C	T	1	2021-08-23	United States
ORF7b_40_I	ORF7b	40	SRR15823544	27874	C	T	0,998775	2021-08-23	United States
ORF8_118_NA	ORF8	118	SRR15823544	28247	A	-GATTTC	0,993131	2021-08-23	United States
N_63_G	N	63	SRR15823544	28461	A	G	0,999695	2021-08-23	United States
N_203_M	N	203	SRR15823544	28881	G	T	1	2021-08-23	United States
N_215_C	N	215	SRR15823544	28916	G	T	1	2021-08-23	United States
N_377_Y	N	377	SRR15823544	29402	G	T	1	2021-08-23	United States
ORF1ab_1306_S	ORF1ab	1306	SRR15823545	4181	G	T	0,999297	2021-08-23	United States
ORF1ab_2046_L	ORF1ab	2046	SRR15823545	6402	C	T	0,999244	2021-08-23	United States
ORF1ab_2287_S	ORF1ab	2287	SRR15823545	7124	C	T	1	2021-08-23	United States
ORF1ab_2930_L	ORF1ab	2930	SRR15823545	9053	G	T	1	2021-08-23	United States
ORF1ab_3255_I	ORF1ab	3255	SRR15823545	10029	C	T	0,998224	2021-08-23	United States
ORF1ab_3646_A	ORF1ab	3646	SRR15823545	11201	A	G	1	2021-08-23	United States
ORF1ab_3731_V	ORF1ab	3731	SRR15823545	11456	A	G	0,995851	2021-08-23	United States
ORF1ab_314_L	ORF1ab	314	SRR15823545	14408	C	T	1	2021-08-23	United States
ORF1ab_662_S	ORF1ab	662	SRR15823545	15451	G	A	1	2021-08-23	United States
ORF1ab_1000_L	ORF1ab	1000	SRR15823545	16466	C	T	0,998354	2021-08-23	United States
ORF1ab_1918_V	ORF1ab	1918	SRR15823545	19220	C	T	1	2021-08-23	United States
S_19_R	S	19	SRR15823545	21618	C	G	1	2021-08-23	United States
S_98_F	S	98	SRR15823545	21855	C	T	1	2021-08-23	United States
S_142_D	S	142	SRR15823545	21987	G	A	1	2021-08-23	United States
S_156_NA	S	156	SRR15823545	22028	G	-AGTTCA	1	2021-08-23	United States
S_452_R	S	452	SRR15823545	22917	T	G	1	2021-08-23	United States
S_478_K	S	478	SRR15823545	22995	C	A	1	2021-08-23	United States
S_614_G	S	614	SRR15823545	23403	A	G	1	2021-08-23	United States
S_681_R	S	681	SRR15823545	23604	C	G	1	2021-08-23	United States
S_860_I	S	860	SRR15823545	24140	G	A	0,995187	2021-08-23	United States
S_950_N	S	950	SRR15823545	24410	G	A	1	2021-08-23	United States
ORF3a_26_L	ORF3a	26	SRR15823545	25469	C	T	1	2021-08-23	United States
ORF3a_67_N	ORF3a	67	SRR15823545	25593	G	C	0,990394	2021-08-23	United States
ORF3a_174_A	ORF3a	174	SRR15823545	25913	G	C	0,0654854	2021-08-23	United States
M_82_T	M	82	SRR15823545	26767	T	C	1	2021-08-23	United States
ORF7a_82_A	ORF7a	82	SRR15823545	27638	T	C	0,99883	2021-08-23	United States
ORF7a_120_I	ORF7a	120	SRR15823545	27752	C	T	1	2021-08-23	United States
ORF7b_40_I	ORF7b	40	SRR15823545	27874	C	T	1	2021-08-23	United States
ORF8_118_NA	ORF8	118	SRR15823545	28247	A	-GATTTC	0,996361	2021-08-23	United States
N_63_G	N	63	SRR15823545	28461	A	G	0,999316	2021-08-23	United States
N_203_M	N	203	SRR15823545	28881	G	T	1	2021-08-23	United States
N_215_C	N	215	SRR15823545	28916	G	T	1	2021-08-23	United States
N_377_Y	N	377	SRR15823545	29402	G	T	1	2021-08-23	United States
ORF1ab_1228_G	ORF1ab	1228	SRR15823546	3948	A	G	0,885906	2021-08-23	United States
ORF1ab_1306_S	ORF1ab	1306	SRR15823546	4181	G	T	1	2021-08-23	United States
ORF1ab_2046_L	ORF1ab	2046	SRR15823546	6402	C	T	1	2021-08-23	United States
ORF1ab_2287_S	ORF1ab	2287	SRR15823546	7124	C	T	1	2021-08-23	United States
ORF1ab_2395_E	ORF1ab	2395	SRR15823546	7448	A	G	0,926056	2021-08-23	United States
ORF1ab_2930_L	ORF1ab	2930	SRR15823546	9053	G	T	1	2021-08-23	United States
ORF1ab_3255_I	ORF1ab	3255	SRR15823546	10029	C	T	1	2021-08-23	United States
ORF1ab_3603_NA	ORF1ab	3603	SRR15823546	11074	C	+T	0,0805195	2021-08-23	United States
ORF1ab_3606_NA	ORF1ab	3606	SRR15823546	11082	T	-G	0,0729167	2021-08-23	United States
ORF1ab_3606_F	ORF1ab	3606	SRR15823546	11083	G	T	0,834951	2021-08-23	United States
ORF1ab_3646_A	ORF1ab	3646	SRR15823546	11201	A	G	1	2021-08-23	United States
ORF1ab_3766_F	ORF1ab	3766	SRR15823546	11562	G	T	0,972093	2021-08-23	United States
ORF1ab_314_L	ORF1ab	314	SRR15823546	14408	C	T	1	2021-08-23	United States
ORF1ab_662_S	ORF1ab	662	SRR15823546	15451	G	A	1	2021-08-23	United States
ORF1ab_1000_L	ORF1ab	1000	SRR15823546	16466	C	T	1	2021-08-23	United States
ORF1ab_1918_V	ORF1ab	1918	SRR15823546	19220	C	T	0,997191	2021-08-23	United States
S_156_NA	S	156	SRR15823546	22028	G	-AGTTCA	0,991736	2021-08-23	United States
S_452_R	S	452	SRR15823546	22917	T	G	1	2021-08-23	United States
S_478_K	S	478	SRR15823546	22995	C	A	1	2021-08-23	United States
S_614_G	S	614	SRR15823546	23403	A	G	1	2021-08-23	United States
S_681_R	S	681	SRR15823546	23604	C	G	1	2021-08-23	United States
S_950_N	S	950	SRR15823546	24410	G	A	1	2021-08-23	United States
ORF3a_26_L	ORF3a	26	SRR15823546	25469	C	T	1	2021-08-23	United States
ORF3a_174_A	ORF3a	174	SRR15823546	25913	G	C	0,0560748	2021-08-23	United States
ORF3a_210_A	ORF3a	210	SRR15823546	26021	A	C	0,067757	2021-08-23	United States
ORF3a_239_Q	ORF3a	239	SRR15823546	26107	G	C	0,911162	2021-08-23	United States
M_82_T	M	82	SRR15823546	26767	T	C	1	2021-08-23	United States
ORF7a_82_A	ORF7a	82	SRR15823546	27638	T	C	0,991597	2021-08-23	United States
ORF7a_120_I	ORF7a	120	SRR15823546	27752	C	T	1	2021-08-23	United States
ORF7b_40_I	ORF7b	40	SRR15823546	27874	C	T	1	2021-08-23	United States
ORF8_118_NA	ORF8	118	SRR15823546	28247	A	-GATTTC	0,996364	2021-08-23	United States
N_63_G	N	63	SRR15823546	28461	A	G	1	2021-08-23	United States
N_203_M	N	203	SRR15823546	28881	G	T	1	2021-08-23	United States
N_215_C	N	215	SRR15823546	28916	G	T	1	2021-08-23	United States
ORF1ab_1306_S	ORF1ab	1306	SRR15823547	4181	G	T	0,967113	2021-08-23	United States
ORF1ab_2046_L	ORF1ab	2046	SRR15823547	6402	C	T	0,954813	2021-08-23	United States
ORF1ab_2287_S	ORF1ab	2287	SRR15823547	7124	C	T	0,993243	2021-08-23	United States
ORF1ab_2930_L	ORF1ab	2930	SRR15823547	9053	G	T	0,981515	2021-08-23	United States
ORF1ab_3255_I	ORF1ab	3255	SRR15823547	10029	C	T	0,964781	2021-08-23	United States
ORF1ab_3646_A	ORF1ab	3646	SRR15823547	11201	A	G	0,948649	2021-08-23	United States
ORF1ab_183_V	ORF1ab	183	SRR15823547	14014	T	G	0,853103	2021-08-23	United States
ORF1ab_314_L	ORF1ab	314	SRR15823547	14408	C	T	0,999733	2021-08-23	United States
ORF1ab_662_S	ORF1ab	662	SRR15823547	15451	G	A	1	2021-08-23	United States
ORF1ab_1000_L	ORF1ab	1000	SRR15823547	16466	C	T	0,999713	2021-08-23	United States
ORF1ab_1257_V	ORF1ab	1257	SRR15823547	17236	A	G	0,0747643	2021-08-23	United States
ORF1ab_1728_K	ORF1ab	1728	SRR15823547	18649	G	A	0,87815	2021-08-23	United States
ORF1ab_1918_V	ORF1ab	1918	SRR15823547	19220	C	T	0,993592	2021-08-23	United States
S_19_R	S	19	SRR15823547	21618	C	G	1	2021-08-23	United States
S_142_D	S	142	SRR15823547	21987	G	A	1	2021-08-23	United States
S_156_NA	S	156	SRR15823547	22028	G	-AGTTCA	0,996144	2021-08-23	United States
S_222_V	S	222	SRR15823547	22227	C	T	0,0655957	2021-08-23	United States
S_452_R	S	452	SRR15823547	22917	T	G	1	2021-08-23	United States
S_478_K	S	478	SRR15823547	22995	C	A	1	2021-08-23	United States
S_614_G	S	614	SRR15823547	23403	A	G	1	2021-08-23	United States
S_681_R	S	681	SRR15823547	23604	C	G	1	2021-08-23	United States
S_950_N	S	950	SRR15823547	24410	G	A	0,998924	2021-08-23	United States
ORF3a_26_L	ORF3a	26	SRR15823547	25469	C	T	0,999644	2021-08-23	United States
M_82_T	M	82	SRR15823547	26767	T	C	0,999591	2021-08-23	United States
ORF7a_82_A	ORF7a	82	SRR15823547	27638	T	C	1	2021-08-23	United States
ORF7a_120_I	ORF7a	120	SRR15823547	27752	C	T	0,999231	2021-08-23	United States
ORF7b_40_I	ORF7b	40	SRR15823547	27874	C	T	0,975359	2021-08-23	United States
ORF8_72_H	ORF8	72	SRR15823547	28109	G	T	0,894549	2021-08-23	United States
ORF8_118_NA	ORF8	118	SRR15823547	28247	A	-GATTTC	0,996083	2021-08-23	United States
N_63_G	N	63	SRR15823547	28461	A	G	0,998394	2021-08-23	United States
N_203_M	N	203	SRR15823547	28881	G	T	0,999217	2021-08-23	United States
N_215_C	N	215	SRR15823547	28916	G	T	0,962704	2021-08-23	United States
N_377_Y	N	377	SRR15823547	29402	G	T	1	2021-08-23	United States
ORF1ab_1306_S	ORF1ab	1306	SRR15823549	4181	G	T	0,999667	2021-08-24	United States
ORF1ab_2046_L	ORF1ab	2046	SRR15823549	6402	C	T	0,998285	2021-08-24	United States
ORF1ab_2224_F	ORF1ab	2224	SRR15823549	6936	C	T	0,289474	2021-08-24	United States
ORF1ab_2287_S	ORF1ab	2287	SRR15823549	7124	C	T	0,999144	2021-08-24	United States
ORF1ab_2930_L	ORF1ab	2930	SRR15823549	9053	G	T	1	2021-08-24	United States
ORF1ab_3255_I	ORF1ab	3255	SRR15823549	10029	C	T	0,999009	2021-08-24	United States
ORF1ab_3646_A	ORF1ab	3646	SRR15823549	11201	A	G	0,998952	2021-08-24	United States
ORF1ab_3694_F	ORF1ab	3694	SRR15823549	11345	C	T	0,642077	2021-08-24	United States
ORF1ab_3731_V	ORF1ab	3731	SRR15823549	11456	A	G	0,995875	2021-08-24	United States
ORF1ab_314_L	ORF1ab	314	SRR15823549	14408	C	T	1	2021-08-24	United States
ORF1ab_662_S	ORF1ab	662	SRR15823549	15451	G	A	1	2021-08-24	United States
ORF1ab_1000_L	ORF1ab	1000	SRR15823549	16466	C	T	1	2021-08-24	United States
ORF1ab_1918_V	ORF1ab	1918	SRR15823549	19220	C	T	0,999645	2021-08-24	United States
ORF1ab_2371_L	ORF1ab	2371	SRR15823549	20578	G	T	0,628002	2021-08-24	United States
ORF1ab_2633_L	ORF1ab	2633	SRR15823549	21365	C	T	0,578652	2021-08-24	United States
S_19_R	S	19	SRR15823549	21618	C	G	1	2021-08-24	United States
S_24_S	S	24	SRR15823549	21633	T	C	0,120611	2021-08-24	United States
S_70_I	S	70	SRR15823549	21770	G	A	1	2021-08-24	United States
S_142_D	S	142	SRR15823549	21987	G	A	1	2021-08-24	United States
S_156_NA	S	156	SRR15823549	22028	G	-AGTTCA	1	2021-08-24	United States
S_452_R	S	452	SRR15823549	22917	T	G	1	2021-08-24	United States
S_476_S	S	476	SRR15823549	22988	G	A	0,622078	2021-08-24	United States
S_478_K	S	478	SRR15823549	22995	C	A	1	2021-08-24	United States
S_614_G	S	614	SRR15823549	23403	A	G	0,999604	2021-08-24	United States
S_681_R	S	681	SRR15823549	23604	C	G	1	2021-08-24	United States
S_950_N	S	950	SRR15823549	24410	G	A	0,999431	2021-08-24	United States
ORF3a_26_L	ORF3a	26	SRR15823549	25469	C	T	0,999482	2021-08-24	United States
ORF3a_210_A	ORF3a	210	SRR15823549	26021	A	C	0,995999	2021-08-24	United States
M_82_T	M	82	SRR15823549	26767	T	C	1	2021-08-24	United States
ORF7a_82_A	ORF7a	82	SRR15823549	27638	T	C	0,999023	2021-08-24	United States
ORF7a_120_I	ORF7a	120	SRR15823549	27752	C	T	1	2021-08-24	United States
ORF7b_40_I	ORF7b	40	SRR15823549	27874	C	T	1	2021-08-24	United States
ORF8_118_NA	ORF8	118	SRR15823549	28247	A	-GATTTC	0,996356	2021-08-24	United States
N_63_G	N	63	SRR15823549	28461	A	G	0,999171	2021-08-24	United States
N_203_M	N	203	SRR15823549	28881	G	T	1	2021-08-24	United States
N_215_C	N	215	SRR15823549	28916	G	T	0,997925	2021-08-24	United States
N_377_Y	N	377	SRR15823549	29402	G	T	1	2021-08-24	United States
ORF1ab_1306_S	ORF1ab	1306	SRR15823552	4181	G	T	0,997702	2021-08-23	United States
ORF1ab_2046_L	ORF1ab	2046	SRR15823552	6402	C	T	0,999514	2021-08-23	United States
ORF1ab_2287_S	ORF1ab	2287	SRR15823552	7124	C	T	0,996032	2021-08-23	United States
ORF1ab_2930_L	ORF1ab	2930	SRR15823552	9053	G	T	0,99679	2021-08-23	United States
ORF1ab_3255_I	ORF1ab	3255	SRR15823552	10029	C	T	1	2021-08-23	United States
ORF1ab_3646_A	ORF1ab	3646	SRR15823552	11201	A	G	0,998175	2021-08-23	United States
ORF1ab_314_L	ORF1ab	314	SRR15823552	14408	C	T	0,999304	2021-08-23	United States
ORF1ab_662_S	ORF1ab	662	SRR15823552	15451	G	A	1	2021-08-23	United States
ORF1ab_1000_L	ORF1ab	1000	SRR15823552	16466	C	T	1	2021-08-23	United States
ORF1ab_1257_V	ORF1ab	1257	SRR15823552	17236	A	G	0,991636	2021-08-23	United States
ORF1ab_1918_V	ORF1ab	1918	SRR15823552	19220	C	T	0,995674	2021-08-23	United States
S_19_R	S	19	SRR15823552	21618	C	G	1	2021-08-23	United States
S_156_NA	S	156	SRR15823552	22028	G	-AGTTCA	0,996575	2021-08-23	United States
S_452_R	S	452	SRR15823552	22917	T	G	1	2021-08-23	United States
S_478_K	S	478	SRR15823552	22995	C	A	1	2021-08-23	United States
S_614_G	S	614	SRR15823552	23403	A	G	0,999324	2021-08-23	United States
S_681_R	S	681	SRR15823552	23604	C	G	1	2021-08-23	United States
S_950_N	S	950	SRR15823552	24410	G	A	1	2021-08-23	United States
ORF3a_26_L	ORF3a	26	SRR15823552	25469	C	T	1	2021-08-23	United States
ORF3a_174_A	ORF3a	174	SRR15823552	25913	G	C	0,0591195	2021-08-23	United States
M_82_T	M	82	SRR15823552	26767	T	C	0,99799	2021-08-23	United States
ORF7a_82_A	ORF7a	82	SRR15823552	27638	T	C	1	2021-08-23	United States
ORF7a_120_I	ORF7a	120	SRR15823552	27752	C	T	1	2021-08-23	United States
ORF7b_40_I	ORF7b	40	SRR15823552	27874	C	T	0,998639	2021-08-23	United States
ORF8_118_NA	ORF8	118	SRR15823552	28247	A	-GATTTC	0,995676	2021-08-23	United States
N_63_G	N	63	SRR15823552	28461	A	G	0,999455	2021-08-23	United States
N_203_M	N	203	SRR15823552	28881	G	T	1	2021-08-23	United States
N_215_C	N	215	SRR15823552	28916	G	T	0,995536	2021-08-23	United States
N_270_L	N	270	SRR15823552	29081	G	T	0,994699	2021-08-23	United States
N_377_Y	N	377	SRR15823552	29402	G	T	1	2021-08-23	United States
ORF1ab_1640_L	ORF1ab	1640	SRR15823554	5184	C	T	0,994985	2021-08-22	United States
ORF1ab_1754_I	ORF1ab	1754	SRR15823554	5526	C	T	0,997411	2021-08-22	United States
ORF1ab_3209_V	ORF1ab	3209	SRR15823554	9891	C	T	0,994702	2021-08-22	United States
ORF1ab_3674_NA	ORF1ab	3674	SRR15823554	11287	G	-TCT	0,994723	2021-08-22	United States
ORF1ab_3718_A	ORF1ab	3718	SRR15823554	11418	T	C	0,995333	2021-08-22	United States
ORF1ab_3750_I	ORF1ab	3750	SRR15823554	11514	C	T	0,995302	2021-08-22	United States
ORF1ab_314_L	ORF1ab	314	SRR15823554	14408	C	T	0,999769	2021-08-22	United States
ORF1ab_662_S	ORF1ab	662	SRR15823554	15451	G	A	0,999729	2021-08-22	United States
ORF1ab_1000_L	ORF1ab	1000	SRR15823554	16466	C	T	0,999521	2021-08-22	United States
S_19_R	S	19	SRR15823554	21618	C	G	1	2021-08-22	United States
S_142_D	S	142	SRR15823554	21987	G	A	1	2021-08-22	United States
S_156_NA	S	156	SRR15823554	22028	G	-AGTTCA	0,998933	2021-08-22	United States
S_222_V	S	222	SRR15823554	22227	C	T	0,995546	2021-08-22	United States
S_452_R	S	452	SRR15823554	22917	T	G	1	2021-08-22	United States
S_478_K	S	478	SRR15823554	22995	C	A	0,999082	2021-08-22	United States
S_614_G	S	614	SRR15823554	23403	A	G	1	2021-08-22	United States
S_681_R	S	681	SRR15823554	23604	C	G	0,999411	2021-08-22	United States
S_950_N	S	950	SRR15823554	24410	G	A	0,998937	2021-08-22	United States
S_1264_L	S	1264	SRR15823554	25352	G	T	0,999578	2021-08-22	United States
ORF3a_26_L	ORF3a	26	SRR15823554	25469	C	T	1	2021-08-22	United States
ORF3a_174_A	ORF3a	174	SRR15823554	25913	G	C	0,131534	2021-08-22	United States
M_82_T	M	82	SRR15823554	26767	T	C	0,999513	2021-08-22	United States
ORF6_48_N	ORF6	48	SRR15823554	27345	A	T	0,997018	2021-08-22	United States
ORF7a_82_A	ORF7a	82	SRR15823554	27638	T	C	1	2021-08-22	United States
ORF7a_120_I	ORF7a	120	SRR15823554	27752	C	T	1	2021-08-22	United States
ORF8_63_G	ORF8	63	SRR15823554	28081	A	G	0,0771449	2021-08-22	United States
ORF8_118_NA	ORF8	118	SRR15823554	28247	A	-GATTTC	0,994045	2021-08-22	United States
N_63_G	N	63	SRR15823554	28461	A	G	0,999763	2021-08-22	United States
N_203_M	N	203	SRR15823554	28881	G	T	0,998911	2021-08-22	United States
N_377_Y	N	377	SRR15823554	29402	G	T	1	2021-08-22	United States
ORF1ab_1306_S	ORF1ab	1306	SRR15823556	4181	G	T	0,999065	2021-08-21	United States
ORF1ab_2046_L	ORF1ab	2046	SRR15823556	6402	C	T	1	2021-08-21	United States
ORF1ab_2287_S	ORF1ab	2287	SRR15823556	7124	C	T	1	2021-08-21	United States
ORF1ab_2930_L	ORF1ab	2930	SRR15823556	9053	G	T	1	2021-08-21	United States
ORF1ab_3255_I	ORF1ab	3255	SRR15823556	10029	C	T	0,997561	2021-08-21	United States
ORF1ab_3646_A	ORF1ab	3646	SRR15823556	11201	A	G	1	2021-08-21	United States
ORF1ab_314_L	ORF1ab	314	SRR15823556	14408	C	T	1	2021-08-21	United States
ORF1ab_662_S	ORF1ab	662	SRR15823556	15451	G	A	0,999171	2021-08-21	United States
ORF1ab_1000_L	ORF1ab	1000	SRR15823556	16466	C	T	1	2021-08-21	United States
ORF1ab_1918_V	ORF1ab	1918	SRR15823556	19220	C	T	1	2021-08-21	United States
S_19_R	S	19	SRR15823556	21618	C	G	1	2021-08-21	United States
S_156_NA	S	156	SRR15823556	22028	G	-AGTTCA	0,997319	2021-08-21	United States
S_452_R	S	452	SRR15823556	22917	T	G	0,997938	2021-08-21	United States
S_478_K	S	478	SRR15823556	22995	C	A	1	2021-08-21	United States
S_614_G	S	614	SRR15823556	23403	A	G	0,999607	2021-08-21	United States
S_681_R	S	681	SRR15823556	23604	C	G	0,999156	2021-08-21	United States
S_950_N	S	950	SRR15823556	24410	G	A	0,998145	2021-08-21	United States
ORF3a_26_L	ORF3a	26	SRR15823556	25469	C	T	0,998919	2021-08-21	United States
ORF3a_174_A	ORF3a	174	SRR15823556	25913	G	C	0,094195	2021-08-21	United States
ORF3a_239_Q	ORF3a	239	SRR15823556	26107	G	C	0,998474	2021-08-21	United States
M_82_T	M	82	SRR15823556	26767	T	C	1	2021-08-21	United States
ORF7a_82_A	ORF7a	82	SRR15823556	27638	T	C	1	2021-08-21	United States
ORF7a_120_I	ORF7a	120	SRR15823556	27752	C	T	1	2021-08-21	United States
ORF7b_40_I	ORF7b	40	SRR15823556	27874	C	T	1	2021-08-21	United States
ORF8_118_NA	ORF8	118	SRR15823556	28247	A	-GATTTC	0,997413	2021-08-21	United States
N_63_G	N	63	SRR15823556	28461	A	G	0,998872	2021-08-21	United States
N_203_M	N	203	SRR15823556	28881	G	T	1	2021-08-21	United States
N_215_C	N	215	SRR15823556	28916	G	T	1	2021-08-21	United States
N_377_Y	N	377	SRR15823556	29402	G	T	1	2021-08-21	United States
ORF1ab_1306_S	ORF1ab	1306	SRR15823557	4181	G	T	0,998452	2021-08-23	United States
ORF1ab_2046_L	ORF1ab	2046	SRR15823557	6402	C	T	0,999667	2021-08-23	United States
ORF1ab_2287_S	ORF1ab	2287	SRR15823557	7124	C	T	1	2021-08-23	United States
ORF1ab_2930_L	ORF1ab	2930	SRR15823557	9053	G	T	1	2021-08-23	United States
ORF1ab_3255_I	ORF1ab	3255	SRR15823557	10029	C	T	1	2021-08-23	United States
ORF1ab_3646_A	ORF1ab	3646	SRR15823557	11201	A	G	0,99783	2021-08-23	United States
ORF1ab_314_L	ORF1ab	314	SRR15823557	14408	C	T	0,999615	2021-08-23	United States
ORF1ab_662_S	ORF1ab	662	SRR15823557	15451	G	A	0,999684	2021-08-23	United States
ORF1ab_1000_L	ORF1ab	1000	SRR15823557	16466	C	T	1	2021-08-23	United States
ORF1ab_1257_V	ORF1ab	1257	SRR15823557	17236	A	G	0,995896	2021-08-23	United States
ORF1ab_1918_V	ORF1ab	1918	SRR15823557	19220	C	T	1	2021-08-23	United States
S_19_R	S	19	SRR15823557	21618	C	G	1	2021-08-23	United States
S_142_D	S	142	SRR15823557	21987	G	A	1	2021-08-23	United States
S_156_NA	S	156	SRR15823557	22028	G	-AGTTCA	0,998081	2021-08-23	United States
S_452_R	S	452	SRR15823557	22917	T	G	1	2021-08-23	United States
S_478_K	S	478	SRR15823557	22995	C	A	0,998236	2021-08-23	United States
S_614_G	S	614	SRR15823557	23403	A	G	1	2021-08-23	United States
S_681_R	S	681	SRR15823557	23604	C	G	1	2021-08-23	United States
S_950_N	S	950	SRR15823557	24410	G	A	0,99799	2021-08-23	United States
ORF3a_26_L	ORF3a	26	SRR15823557	25469	C	T	0,999106	2021-08-23	United States
ORF3a_174_A	ORF3a	174	SRR15823557	25913	G	C	0,0525876	2021-08-23	United States
M_76_V	M	76	SRR15823557	26748	A	G	0,994225	2021-08-23	United States
M_82_T	M	82	SRR15823557	26767	T	C	1	2021-08-23	United States
ORF7a_82_A	ORF7a	82	SRR15823557	27638	T	C	1	2021-08-23	United States
ORF7a_120_I	ORF7a	120	SRR15823557	27752	C	T	1	2021-08-23	United States
ORF7b_40_I	ORF7b	40	SRR15823557	27874	C	T	1	2021-08-23	United States
ORF8_118_NA	ORF8	118	SRR15823557	28247	A	-GATTTC	0,996698	2021-08-23	United States
N_63_G	N	63	SRR15823557	28461	A	G	0,998995	2021-08-23	United States
N_203_M	N	203	SRR15823557	28881	G	T	1	2021-08-23	United States
N_215_C	N	215	SRR15823557	28916	G	T	0,997965	2021-08-23	United States
N_377_Y	N	377	SRR15823557	29402	G	T	1	2021-08-23	United States
ORF1ab_1306_S	ORF1ab	1306	SRR15823558	4181	G	T	0,999747	2021-08-23	United States
ORF1ab_2046_L	ORF1ab	2046	SRR15823558	6402	C	T	0,999469	2021-08-23	United States
ORF1ab_2273_F	ORF1ab	2273	SRR15823558	7083	C	T	0,0873995	2021-08-23	United States
ORF1ab_2287_S	ORF1ab	2287	SRR15823558	7124	C	T	1	2021-08-23	United States
ORF1ab_2300_I	ORF1ab	2300	SRR15823558	7164	C	T	0,100917	2021-08-23	United States
ORF1ab_2930_L	ORF1ab	2930	SRR15823558	9053	G	T	0,999156	2021-08-23	United States
ORF1ab_3255_I	ORF1ab	3255	SRR15823558	10029	C	T	1	2021-08-23	United States
ORF1ab_3646_A	ORF1ab	3646	SRR15823558	11201	A	G	0,999287	2021-08-23	United States
ORF1ab_314_L	ORF1ab	314	SRR15823558	14408	C	T	1	2021-08-23	United States
ORF1ab_662_S	ORF1ab	662	SRR15823558	15451	G	A	0,999282	2021-08-23	United States
ORF1ab_1000_L	ORF1ab	1000	SRR15823558	16466	C	T	0,999449	2021-08-23	United States
ORF1ab_1257_V	ORF1ab	1257	SRR15823558	17236	A	G	0,997539	2021-08-23	United States
ORF1ab_1918_V	ORF1ab	1918	SRR15823558	19220	C	T	0,999614	2021-08-23	United States
S_19_R	S	19	SRR15823558	21618	C	G	1	2021-08-23	United States
S_142_D	S	142	SRR15823558	21987	G	A	1	2021-08-23	United States
S_156_NA	S	156	SRR15823558	22028	G	-AGTTCA	1	2021-08-23	United States
S_452_R	S	452	SRR15823558	22917	T	G	1	2021-08-23	United States
S_478_K	S	478	SRR15823558	22995	C	A	1	2021-08-23	United States
S_614_G	S	614	SRR15823558	23403	A	G	1	2021-08-23	United States
S_681_R	S	681	SRR15823558	23604	C	G	1	2021-08-23	United States
S_950_N	S	950	SRR15823558	24410	G	A	1	2021-08-23	United States
ORF3a_26_L	ORF3a	26	SRR15823558	25469	C	T	1	2021-08-23	United States
ORF3a_174_A	ORF3a	174	SRR15823558	25913	G	C	0,0591751	2021-08-23	United States
M_76_V	M	76	SRR15823558	26748	A	G	0,997346	2021-08-23	United States
M_82_T	M	82	SRR15823558	26767	T	C	1	2021-08-23	United States
ORF7a_82_A	ORF7a	82	SRR15823558	27638	T	C	1	2021-08-23	United States
ORF7a_120_I	ORF7a	120	SRR15823558	27752	C	T	1	2021-08-23	United States
ORF7b_40_I	ORF7b	40	SRR15823558	27874	C	T	0,999276	2021-08-23	United States
ORF8_118_NA	ORF8	118	SRR15823558	28247	A	-GATTTC	0,995811	2021-08-23	United States
N_63_G	N	63	SRR15823558	28461	A	G	1	2021-08-23	United States
N_203_M	N	203	SRR15823558	28881	G	T	1	2021-08-23	United States
N_215_C	N	215	SRR15823558	28916	G	T	0,998592	2021-08-23	United States
N_377_Y	N	377	SRR15823558	29402	G	T	1	2021-08-23	United States
ORF1ab_1306_S	ORF1ab	1306	SRR15823562	4181	G	T	0,999174	2021-08-23	United States
ORF1ab_2046_L	ORF1ab	2046	SRR15823562	6402	C	T	0,99921	2021-08-23	United States
ORF1ab_2287_S	ORF1ab	2287	SRR15823562	7124	C	T	0,999468	2021-08-23	United States
ORF1ab_2930_L	ORF1ab	2930	SRR15823562	9053	G	T	1	2021-08-23	United States
ORF1ab_3255_I	ORF1ab	3255	SRR15823562	10029	C	T	0,998179	2021-08-23	United States
ORF1ab_3646_A	ORF1ab	3646	SRR15823562	11201	A	G	0,998815	2021-08-23	United States
ORF1ab_3731_V	ORF1ab	3731	SRR15823562	11456	A	G	0,997537	2021-08-23	United States
ORF1ab_4065_I	ORF1ab	4065	SRR15823562	12459	C	T	0,996067	2021-08-23	United States
ORF1ab_314_L	ORF1ab	314	SRR15823562	14408	C	T	1	2021-08-23	United States
ORF1ab_662_S	ORF1ab	662	SRR15823562	15451	G	A	0,999402	2021-08-23	United States
ORF1ab_1000_L	ORF1ab	1000	SRR15823562	16466	C	T	1	2021-08-23	United States
ORF1ab_1918_V	ORF1ab	1918	SRR15823562	19220	C	T	0,998796	2021-08-23	United States
S_19_R	S	19	SRR15823562	21618	C	G	1	2021-08-23	United States
S_156_NA	S	156	SRR15823562	22028	G	-AGTTCA	0,994915	2021-08-23	United States
S_452_R	S	452	SRR15823562	22917	T	G	1	2021-08-23	United States
S_478_K	S	478	SRR15823562	22995	C	A	1	2021-08-23	United States
S_613_H	S	613	SRR15823562	23401	G	T	0,997247	2021-08-23	United States
S_614_G	S	614	SRR15823562	23403	A	G	1	2021-08-23	United States
S_681_R	S	681	SRR15823562	23604	C	G	1	2021-08-23	United States
S_845_V	S	845	SRR15823562	24096	C	T	0,99285	2021-08-23	United States
S_950_N	S	950	SRR15823562	24410	G	A	1	2021-08-23	United States
ORF3a_26_L	ORF3a	26	SRR15823562	25469	C	T	1	2021-08-23	United States
ORF3a_174_A	ORF3a	174	SRR15823562	25913	G	C	0,0512983	2021-08-23	United States
M_82_T	M	82	SRR15823562	26767	T	C	1	2021-08-23	United States
ORF7a_82_A	ORF7a	82	SRR15823562	27638	T	C	1	2021-08-23	United States
ORF7a_120_I	ORF7a	120	SRR15823562	27752	C	T	1	2021-08-23	United States
ORF7b_40_I	ORF7b	40	SRR15823562	27874	C	T	1	2021-08-23	United States
ORF8_118_NA	ORF8	118	SRR15823562	28247	A	-GATTTC	0,997563	2021-08-23	United States
N_63_G	N	63	SRR15823562	28461	A	G	0,999845	2021-08-23	United States
N_203_M	N	203	SRR15823562	28881	G	T	1	2021-08-23	United States
N_215_C	N	215	SRR15823562	28916	G	T	1	2021-08-23	United States
N_377_Y	N	377	SRR15823562	29402	G	T	1	2021-08-23	United States
ORF1ab_975_L	ORF1ab	975	SRR15823563	3189	A	T	0,996859	2021-08-23	United States
ORF1ab_1306_S	ORF1ab	1306	SRR15823563	4181	G	T	1	2021-08-23	United States
ORF1ab_2046_L	ORF1ab	2046	SRR15823563	6402	C	T	0,999386	2021-08-23	United States
ORF1ab_2287_S	ORF1ab	2287	SRR15823563	7124	C	T	0,999037	2021-08-23	United States
ORF1ab_2930_L	ORF1ab	2930	SRR15823563	9053	G	T	0,998521	2021-08-23	United States
ORF1ab_3255_I	ORF1ab	3255	SRR15823563	10029	C	T	1	2021-08-23	United States
ORF1ab_3646_A	ORF1ab	3646	SRR15823563	11201	A	G	0,999237	2021-08-23	United States
ORF1ab_314_L	ORF1ab	314	SRR15823563	14408	C	T	1	2021-08-23	United States
ORF1ab_662_S	ORF1ab	662	SRR15823563	15451	G	A	0,999358	2021-08-23	United States
ORF1ab_1000_L	ORF1ab	1000	SRR15823563	16466	C	T	1	2021-08-23	United States
ORF1ab_1257_V	ORF1ab	1257	SRR15823563	17236	A	G	0,997852	2021-08-23	United States
ORF1ab_1903_Y	ORF1ab	1903	SRR15823563	19174	G	T	0,0658635	2021-08-23	United States
ORF1ab_1918_V	ORF1ab	1918	SRR15823563	19220	C	T	0,998391	2021-08-23	United States
S_19_R	S	19	SRR15823563	21618	C	G	1	2021-08-23	United States
S_50_P	S	50	SRR15823563	21710	T	C	0,992439	2021-08-23	United States
S_142_D	S	142	SRR15823563	21987	G	A	1	2021-08-23	United States
S_156_NA	S	156	SRR15823563	22028	G	-AGTTCA	0,999127	2021-08-23	United States
S_452_R	S	452	SRR15823563	22917	T	G	1	2021-08-23	United States
S_478_K	S	478	SRR15823563	22995	C	A	1	2021-08-23	United States
S_614_G	S	614	SRR15823563	23403	A	G	1	2021-08-23	United States
S_681_R	S	681	SRR15823563	23604	C	G	1	2021-08-23	United States
S_950_N	S	950	SRR15823563	24410	G	A	0,999107	2021-08-23	United States
ORF3a_26_L	ORF3a	26	SRR15823563	25469	C	T	1	2021-08-23	United States
M_82_T	M	82	SRR15823563	26767	T	C	1	2021-08-23	United States
ORF7a_82_A	ORF7a	82	SRR15823563	27638	T	C	1	2021-08-23	United States
ORF7a_120_I	ORF7a	120	SRR15823563	27752	C	T	1	2021-08-23	United States
ORF7b_40_I	ORF7b	40	SRR15823563	27874	C	T	1	2021-08-23	United States
ORF8_118_NA	ORF8	118	SRR15823563	28247	A	-GATTTC	0,999539	2021-08-23	United States
N_63_G	N	63	SRR15823563	28461	A	G	1	2021-08-23	United States
N_203_M	N	203	SRR15823563	28881	G	T	0,998635	2021-08-23	United States
N_215_C	N	215	SRR15823563	28916	G	T	0,999095	2021-08-23	United States
N_377_Y	N	377	SRR15823563	29402	G	T	1	2021-08-23	United States
ORF10_29_*	ORF10	29	SRR15823563	29642	C	T	0,997379	2021-08-23	United States
ORF1ab_1019_NA	ORF1ab	1019	SRR15823564	3320	G	-TTGTTCAGACTA	0,996806	2021-08-23	United States
ORF1ab_1306_S	ORF1ab	1306	SRR15823564	4181	G	T	0,999523	2021-08-23	United States
ORF1ab_2046_L	ORF1ab	2046	SRR15823564	6402	C	T	1	2021-08-23	United States
ORF1ab_2287_S	ORF1ab	2287	SRR15823564	7124	C	T	1	2021-08-23	United States
ORF1ab_2406_L	ORF1ab	2406	SRR15823564	7482	C	T	0,998395	2021-08-23	United States
ORF1ab_2584_V	ORF1ab	2584	SRR15823564	8016	C	T	0,996252	2021-08-23	United States
ORF1ab_2930_L	ORF1ab	2930	SRR15823564	9053	G	T	1	2021-08-23	United States
ORF1ab_3255_I	ORF1ab	3255	SRR15823564	10029	C	T	0,997549	2021-08-23	United States
ORF1ab_3646_A	ORF1ab	3646	SRR15823564	11201	A	G	1	2021-08-23	United States
ORF1ab_183_V	ORF1ab	183	SRR15823564	14014	T	G	1	2021-08-23	United States
ORF1ab_314_L	ORF1ab	314	SRR15823564	14408	C	T	1	2021-08-23	United States
ORF1ab_662_S	ORF1ab	662	SRR15823564	15451	G	A	0,999091	2021-08-23	United States
ORF1ab_1000_L	ORF1ab	1000	SRR15823564	16466	C	T	1	2021-08-23	United States
ORF1ab_1918_V	ORF1ab	1918	SRR15823564	19220	C	T	1	2021-08-23	United States
S_19_R	S	19	SRR15823564	21618	C	G	1	2021-08-23	United States
S_142_D	S	142	SRR15823564	21987	G	A	1	2021-08-23	United States
S_156_NA	S	156	SRR15823564	22028	G	-AGTTCA	0,997537	2021-08-23	United States
S_452_R	S	452	SRR15823564	22917	T	G	1	2021-08-23	United States
S_478_K	S	478	SRR15823564	22995	C	A	1	2021-08-23	United States
S_614_G	S	614	SRR15823564	23403	A	G	1	2021-08-23	United States
S_681_R	S	681	SRR15823564	23604	C	G	0,999306	2021-08-23	United States
S_950_N	S	950	SRR15823564	24410	G	A	1	2021-08-23	United States
ORF3a_26_L	ORF3a	26	SRR15823564	25469	C	T	1	2021-08-23	United States
ORF3a_174_A	ORF3a	174	SRR15823564	25913	G	C	0,0747782	2021-08-23	United States
M_82_T	M	82	SRR15823564	26767	T	C	1	2021-08-23	United States
ORF7a_82_A	ORF7a	82	SRR15823564	27638	T	C	1	2021-08-23	United States
ORF7a_120_I	ORF7a	120	SRR15823564	27752	C	T	1	2021-08-23	United States
ORF7b_40_I	ORF7b	40	SRR15823564	27874	C	T	1	2021-08-23	United States
ORF8_118_NA	ORF8	118	SRR15823564	28247	A	-GATTTC	0,997786	2021-08-23	United States
N_63_G	N	63	SRR15823564	28461	A	G	0,998289	2021-08-23	United States
N_203_M	N	203	SRR15823564	28881	G	T	1	2021-08-23	United States
N_215_C	N	215	SRR15823564	28916	G	T	0,998095	2021-08-23	United States
ORF1ab_1306_S	ORF1ab	1306	SRR15823568	4181	G	T	1	2021-08-23	United States
ORF1ab_1586_I	ORF1ab	1586	SRR15823568	5023	G	T	0,998829	2021-08-23	United States
ORF1ab_2046_L	ORF1ab	2046	SRR15823568	6402	C	T	0,999189	2021-08-23	United States
ORF1ab_2287_S	ORF1ab	2287	SRR15823568	7124	C	T	1	2021-08-23	United States
ORF1ab_2930_L	ORF1ab	2930	SRR15823568	9053	G	T	1	2021-08-23	United States
ORF1ab_3255_I	ORF1ab	3255	SRR15823568	10029	C	T	0,998795	2021-08-23	United States
ORF1ab_3646_A	ORF1ab	3646	SRR15823568	11201	A	G	0,99957	2021-08-23	United States
ORF1ab_3731_V	ORF1ab	3731	SRR15823568	11456	A	G	0,996374	2021-08-23	United States
ORF1ab_314_L	ORF1ab	314	SRR15823568	14408	C	T	0,998285	2021-08-23	United States
ORF1ab_662_S	ORF1ab	662	SRR15823568	15451	G	A	1	2021-08-23	United States
ORF1ab_1000_L	ORF1ab	1000	SRR15823568	16466	C	T	0,999557	2021-08-23	United States
ORF1ab_1918_V	ORF1ab	1918	SRR15823568	19220	C	T	1	2021-08-23	United States
S_19_R	S	19	SRR15823568	21618	C	G	1	2021-08-23	United States
S_142_D	S	142	SRR15823568	21987	G	A	1	2021-08-23	United States
S_156_NA	S	156	SRR15823568	22028	G	-AGTTCA	1	2021-08-23	United States
S_452_R	S	452	SRR15823568	22917	T	G	1	2021-08-23	United States
S_478_K	S	478	SRR15823568	22995	C	A	1	2021-08-23	United States
S_614_G	S	614	SRR15823568	23403	A	G	1	2021-08-23	United States
S_681_R	S	681	SRR15823568	23604	C	G	1	2021-08-23	United States
S_950_N	S	950	SRR15823568	24410	G	A	0,997626	2021-08-23	United States
ORF3a_26_L	ORF3a	26	SRR15823568	25469	C	T	1	2021-08-23	United States
ORF3a_145_NA	ORF3a	145	SRR15823568	25826	A	+T	0,0518088	2021-08-23	United States
ORF3a_147_F	ORF3a	147	SRR15823568	25831	C	T	0,999108	2021-08-23	United States
M_82_T	M	82	SRR15823568	26767	T	C	0,999393	2021-08-23	United States
ORF7a_82_A	ORF7a	82	SRR15823568	27638	T	C	1	2021-08-23	United States
ORF7a_120_I	ORF7a	120	SRR15823568	27752	C	T	1	2021-08-23	United States
ORF7b_40_I	ORF7b	40	SRR15823568	27874	C	T	1	2021-08-23	United States
ORF8_118_NA	ORF8	118	SRR15823568	28247	A	-GATTTC	0,997329	2021-08-23	United States
N_63_G	N	63	SRR15823568	28461	A	G	1	2021-08-23	United States
N_203_M	N	203	SRR15823568	28881	G	T	1	2021-08-23	United States
N_215_C	N	215	SRR15823568	28916	G	T	0,996109	2021-08-23	United States
N_377_Y	N	377	SRR15823568	29402	G	T	1	2021-08-23	United States
ORF1ab_1306_S	ORF1ab	1306	SRR15823569	4181	G	T	1	2021-08-23	United States
ORF1ab_2046_L	ORF1ab	2046	SRR15823569	6402	C	T	1	2021-08-23	United States
ORF1ab_2287_S	ORF1ab	2287	SRR15823569	7124	C	T	1	2021-08-23	United States
ORF1ab_2930_L	ORF1ab	2930	SRR15823569	9053	G	T	1	2021-08-23	United States
ORF1ab_3255_I	ORF1ab	3255	SRR15823569	10029	C	T	1	2021-08-23	United States
ORF1ab_3646_A	ORF1ab	3646	SRR15823569	11201	A	G	1	2021-08-23	United States
ORF1ab_314_L	ORF1ab	314	SRR15823569	14408	C	T	1	2021-08-23	United States
ORF1ab_662_S	ORF1ab	662	SRR15823569	15451	G	A	1	2021-08-23	United States
ORF1ab_1000_L	ORF1ab	1000	SRR15823569	16466	C	T	0,996587	2021-08-23	United States
ORF1ab_1918_V	ORF1ab	1918	SRR15823569	19220	C	T	1	2021-08-23	United States
S_112_L	S	112	SRR15823569	21897	C	T	1	2021-08-23	United States
S_142_D	S	142	SRR15823569	21987	G	A	1	2021-08-23	United States
S_156_NA	S	156	SRR15823569	22028	G	-AGTTCA	1	2021-08-23	United States
S_452_R	S	452	SRR15823569	22917	T	G	1	2021-08-23	United States
S_478_K	S	478	SRR15823569	22995	C	A	1	2021-08-23	United States
S_614_G	S	614	SRR15823569	23403	A	G	1	2021-08-23	United States
S_681_R	S	681	SRR15823569	23604	C	G	1	2021-08-23	United States
S_950_N	S	950	SRR15823569	24410	G	A	1	2021-08-23	United States
ORF3a_26_L	ORF3a	26	SRR15823569	25469	C	T	0,997778	2021-08-23	United States
ORF3a_174_A	ORF3a	174	SRR15823569	25913	G	C	0,125407	2021-08-23	United States
ORF3a_239_Q	ORF3a	239	SRR15823569	26107	G	C	0,999204	2021-08-23	United States
M_82_T	M	82	SRR15823569	26767	T	C	1	2021-08-23	United States
ORF7a_82_A	ORF7a	82	SRR15823569	27638	T	C	1	2021-08-23	United States
ORF7a_120_I	ORF7a	120	SRR15823569	27752	C	T	1	2021-08-23	United States
ORF7b_40_I	ORF7b	40	SRR15823569	27874	C	T	1	2021-08-23	United States
ORF8_118_NA	ORF8	118	SRR15823569	28247	A	-GATTTC	0,998135	2021-08-23	United States
N_63_G	N	63	SRR15823569	28461	A	G	0,99863	2021-08-23	United States
N_203_M	N	203	SRR15823569	28881	G	T	1	2021-08-23	United States
N_215_C	N	215	SRR15823569	28916	G	T	0,993197	2021-08-23	United States
ORF1ab_519_S	ORF1ab	519	SRR15823570	1820	G	A	0,998637	2021-08-23	United States
ORF1ab_575_R	ORF1ab	575	SRR15823570	1989	A	G	0,99642	2021-08-23	United States
ORF1ab_1306_S	ORF1ab	1306	SRR15823570	4181	G	T	0,999619	2021-08-23	United States
ORF1ab_2046_L	ORF1ab	2046	SRR15823570	6402	C	T	0,999478	2021-08-23	United States
ORF1ab_2287_S	ORF1ab	2287	SRR15823570	7124	C	T	0,997714	2021-08-23	United States
ORF1ab_2930_L	ORF1ab	2930	SRR15823570	9053	G	T	1	2021-08-23	United States
ORF1ab_3255_I	ORF1ab	3255	SRR15823570	10029	C	T	0,997701	2021-08-23	United States
ORF1ab_3646_A	ORF1ab	3646	SRR15823570	11201	A	G	0,999593	2021-08-23	United States
ORF1ab_139_A	ORF1ab	139	SRR15823570	13882	A	G	0,997231	2021-08-23	United States
ORF1ab_314_L	ORF1ab	314	SRR15823570	14408	C	T	0,999211	2021-08-23	United States
ORF1ab_662_S	ORF1ab	662	SRR15823570	15451	G	A	0,999642	2021-08-23	United States
ORF1ab_1000_L	ORF1ab	1000	SRR15823570	16466	C	T	1	2021-08-23	United States
ORF1ab_1257_V	ORF1ab	1257	SRR15823570	17236	A	G	0,997999	2021-08-23	United States
ORF1ab_1918_V	ORF1ab	1918	SRR15823570	19220	C	T	0,9996	2021-08-23	United States
S_19_R	S	19	SRR15823570	21618	C	G	1	2021-08-23	United States
S_142_D	S	142	SRR15823570	21987	G	A	1	2021-08-23	United States
S_156_NA	S	156	SRR15823570	22028	G	-AGTTCA	0,994774	2021-08-23	United States
S_452_R	S	452	SRR15823570	22917	T	G	1	2021-08-23	United States
S_478_K	S	478	SRR15823570	22995	C	A	1	2021-08-23	United States
S_614_G	S	614	SRR15823570	23403	A	G	1	2021-08-23	United States
S_681_R	S	681	SRR15823570	23604	C	G	1	2021-08-23	United States
S_950_N	S	950	SRR15823570	24410	G	A	0,999341	2021-08-23	United States
ORF3a_26_L	ORF3a	26	SRR15823570	25469	C	T	1	2021-08-23	United States
M_82_T	M	82	SRR15823570	26767	T	C	1	2021-08-23	United States
ORF7a_82_A	ORF7a	82	SRR15823570	27638	T	C	1	2021-08-23	United States
ORF7a_120_I	ORF7a	120	SRR15823570	27752	C	T	1	2021-08-23	United States
ORF7b_40_I	ORF7b	40	SRR15823570	27874	C	T	1	2021-08-23	United States
ORF8_118_NA	ORF8	118	SRR15823570	28247	A	-GATTTC	0,996779	2021-08-23	United States
N_63_G	N	63	SRR15823570	28461	A	G	0,99851	2021-08-23	United States
N_203_M	N	203	SRR15823570	28881	G	T	0,999083	2021-08-23	United States
N_215_C	N	215	SRR15823570	28916	G	T	1	2021-08-23	United States
N_377_Y	N	377	SRR15823570	29402	G	T	1	2021-08-23	United States
N_416_L	N	416	SRR15823570	29520	C	T	0,06628	2021-08-23	United States
ORF1ab_1306_S	ORF1ab	1306	SRR15823573	4181	G	T	0,99759	2021-08-24	United States
ORF1ab_2046_L	ORF1ab	2046	SRR15823573	6402	C	T	0,998532	2021-08-24	United States
ORF1ab_2287_S	ORF1ab	2287	SRR15823573	7124	C	T	1	2021-08-24	United States
ORF1ab_2930_L	ORF1ab	2930	SRR15823573	9053	G	T	0,998573	2021-08-24	United States
ORF1ab_3255_I	ORF1ab	3255	SRR15823573	10029	C	T	1	2021-08-24	United States
ORF1ab_3355_N	ORF1ab	3355	SRR15823573	10328	G	A	0,992741	2021-08-24	United States
ORF1ab_3646_A	ORF1ab	3646	SRR15823573	11201	A	G	0,997129	2021-08-24	United States
ORF1ab_314_L	ORF1ab	314	SRR15823573	14408	C	T	1	2021-08-24	United States
ORF1ab_662_S	ORF1ab	662	SRR15823573	15451	G	A	1	2021-08-24	United States
ORF1ab_1000_L	ORF1ab	1000	SRR15823573	16466	C	T	1	2021-08-24	United States
ORF1ab_1257_V	ORF1ab	1257	SRR15823573	17236	A	G	0,991542	2021-08-24	United States
ORF1ab_1918_V	ORF1ab	1918	SRR15823573	19220	C	T	0,998254	2021-08-24	United States
S_19_R	S	19	SRR15823573	21618	C	G	1	2021-08-24	United States
S_156_NA	S	156	SRR15823573	22028	G	-AGTTCA	0,996667	2021-08-24	United States
S_452_R	S	452	SRR15823573	22917	T	G	1	2021-08-24	United States
S_478_K	S	478	SRR15823573	22995	C	A	1	2021-08-24	United States
S_614_G	S	614	SRR15823573	23403	A	G	0,999298	2021-08-24	United States
S_681_R	S	681	SRR15823573	23604	C	G	0,999077	2021-08-24	United States
S_950_N	S	950	SRR15823573	24410	G	A	0,998239	2021-08-24	United States
ORF3a_26_L	ORF3a	26	SRR15823573	25469	C	T	1	2021-08-24	United States
ORF3a_174_A	ORF3a	174	SRR15823573	25913	G	C	0,0575342	2021-08-24	United States
M_82_T	M	82	SRR15823573	26767	T	C	0,99925	2021-08-24	United States
ORF7a_82_A	ORF7a	82	SRR15823573	27638	T	C	1	2021-08-24	United States
ORF7a_120_I	ORF7a	120	SRR15823573	27752	C	T	1	2021-08-24	United States
ORF7b_40_I	ORF7b	40	SRR15823573	27874	C	T	0,995227	2021-08-24	United States
ORF8_118_NA	ORF8	118	SRR15823573	28247	A	-GATTTC	0,997558	2021-08-24	United States
N_63_G	N	63	SRR15823573	28461	A	G	0,998865	2021-08-24	United States
N_203_M	N	203	SRR15823573	28881	G	T	0,997429	2021-08-24	United States
N_215_C	N	215	SRR15823573	28916	G	T	0,997409	2021-08-24	United States
N_366_I	N	366	SRR15823573	29370	C	T	0,976879	2021-08-24	United States
N_377_Y	N	377	SRR15823573	29402	G	T	1	2021-08-24	United States
ORF1ab_1306_S	ORF1ab	1306	SRR15823574	4181	G	T	0,999724	2021-08-24	United States
ORF1ab_2046_L	ORF1ab	2046	SRR15823574	6402	C	T	0,999628	2021-08-24	United States
ORF1ab_2287_S	ORF1ab	2287	SRR15823574	7124	C	T	0,999238	2021-08-24	United States
ORF1ab_2855_V	ORF1ab	2855	SRR15823574	8829	C	T	0,998361	2021-08-24	United States
ORF1ab_2930_L	ORF1ab	2930	SRR15823574	9053	G	T	1	2021-08-24	United States
ORF1ab_3255_I	ORF1ab	3255	SRR15823574	10029	C	T	1	2021-08-24	United States
ORF1ab_3646_A	ORF1ab	3646	SRR15823574	11201	A	G	0,997968	2021-08-24	United States
ORF1ab_4164_I	ORF1ab	4164	SRR15823574	12756	C	T	0,998056	2021-08-24	United States
ORF1ab_314_L	ORF1ab	314	SRR15823574	14408	C	T	0,999742	2021-08-24	United States
ORF1ab_662_S	ORF1ab	662	SRR15823574	15451	G	A	0,999641	2021-08-24	United States
ORF1ab_1000_L	ORF1ab	1000	SRR15823574	16466	C	T	0,999451	2021-08-24	United States
ORF1ab_1847_S	ORF1ab	1847	SRR15823574	19006	G	T	0,995092	2021-08-24	United States
ORF1ab_1918_V	ORF1ab	1918	SRR15823574	19220	C	T	0,997968	2021-08-24	United States
S_19_R	S	19	SRR15823574	21618	C	G	1	2021-08-24	United States
S_95_I	S	95	SRR15823574	21846	C	T	0,995868	2021-08-24	United States
S_142_D	S	142	SRR15823574	21987	G	A	1	2021-08-24	United States
S_156_NA	S	156	SRR15823574	22028	G	-AGTTCA	1	2021-08-24	United States
S_452_R	S	452	SRR15823574	22917	T	G	1	2021-08-24	United States
S_478_K	S	478	SRR15823574	22995	C	A	1	2021-08-24	United States
S_614_G	S	614	SRR15823574	23403	A	G	0,9998	2021-08-24	United States
S_681_R	S	681	SRR15823574	23604	C	G	1	2021-08-24	United States
S_809_S	S	809	SRR15823574	23987	C	T	0,997442	2021-08-24	United States
S_950_N	S	950	SRR15823574	24410	G	A	0,998547	2021-08-24	United States
S_1112_Q	S	1112	SRR15823574	24897	C	A	0,997696	2021-08-24	United States
ORF3a_26_L	ORF3a	26	SRR15823574	25469	C	T	1	2021-08-24	United States
M_82_T	M	82	SRR15823574	26767	T	C	1	2021-08-24	United States
ORF7a_82_A	ORF7a	82	SRR15823574	27638	T	C	1	2021-08-24	United States
ORF7a_120_I	ORF7a	120	SRR15823574	27752	C	T	1	2021-08-24	United States
ORF7b_40_I	ORF7b	40	SRR15823574	27874	C	T	0,998948	2021-08-24	United States
ORF8_118_NA	ORF8	118	SRR15823574	28247	A	-GATTTC	0,994281	2021-08-24	United States
N_63_G	N	63	SRR15823574	28461	A	G	0,998955	2021-08-24	United States
N_203_M	N	203	SRR15823574	28881	G	T	1	2021-08-24	United States
N_215_C	N	215	SRR15823574	28916	G	T	1	2021-08-24	United States
N_377_Y	N	377	SRR15823574	29402	G	T	1	2021-08-24	United States
ORF1ab_1306_S	ORF1ab	1306	SRR15823575	4181	G	T	0,999685	2021-08-24	United States
ORF1ab_2046_L	ORF1ab	2046	SRR15823575	6402	C	T	0,999476	2021-08-24	United States
ORF1ab_2287_S	ORF1ab	2287	SRR15823575	7124	C	T	1	2021-08-24	United States
ORF1ab_2460_V	ORF1ab	2460	SRR15823575	7644	C	T	0,995833	2021-08-24	United States
ORF1ab_2930_L	ORF1ab	2930	SRR15823575	9053	G	T	0,998929	2021-08-24	United States
ORF1ab_3255_I	ORF1ab	3255	SRR15823575	10029	C	T	1	2021-08-24	United States
ORF1ab_3646_A	ORF1ab	3646	SRR15823575	11201	A	G	0,999424	2021-08-24	United States
ORF1ab_314_L	ORF1ab	314	SRR15823575	14408	C	T	1	2021-08-24	United States
ORF1ab_662_S	ORF1ab	662	SRR15823575	15451	G	A	1	2021-08-24	United States
ORF1ab_1000_L	ORF1ab	1000	SRR15823575	16466	C	T	1	2021-08-24	United States
ORF1ab_1219_S	ORF1ab	1219	SRR15823575	17122	G	T	0,997017	2021-08-24	United States
ORF1ab_1918_V	ORF1ab	1918	SRR15823575	19220	C	T	1	2021-08-24	United States
ORF1ab_2204_L	ORF1ab	2204	SRR15823575	20078	C	T	0,998198	2021-08-24	United States
S_19_R	S	19	SRR15823575	21618	C	G	1	2021-08-24	United States
S_95_I	S	95	SRR15823575	21846	C	T	1	2021-08-24	United States
S_142_D	S	142	SRR15823575	21987	G	A	0,994764	2021-08-24	United States
S_156_NA	S	156	SRR15823575	22028	G	-AGTTCA	0,998665	2021-08-24	United States
S_452_R	S	452	SRR15823575	22917	T	G	1	2021-08-24	United States
S_478_K	S	478	SRR15823575	22995	C	A	1	2021-08-24	United States
S_614_G	S	614	SRR15823575	23403	A	G	1	2021-08-24	United States
S_681_R	S	681	SRR15823575	23604	C	G	0,999486	2021-08-24	United States
S_950_N	S	950	SRR15823575	24410	G	A	0,999324	2021-08-24	United States
ORF3a_26_L	ORF3a	26	SRR15823575	25469	C	T	0,998893	2021-08-24	United States
ORF3a_174_A	ORF3a	174	SRR15823575	25913	G	C	0,0679487	2021-08-24	United States
M_82_T	M	82	SRR15823575	26767	T	C	1	2021-08-24	United States
ORF7a_82_A	ORF7a	82	SRR15823575	27638	T	C	1	2021-08-24	United States
ORF7a_120_I	ORF7a	120	SRR15823575	27752	C	T	1	2021-08-24	United States
ORF7b_40_I	ORF7b	40	SRR15823575	27874	C	T	0,999235	2021-08-24	United States
ORF8_118_NA	ORF8	118	SRR15823575	28247	A	-GATTTC	0,997447	2021-08-24	United States
N_63_G	N	63	SRR15823575	28461	A	G	1	2021-08-24	United States
N_152_T	N	152	SRR15823575	28727	G	A	0,086388	2021-08-24	United States
N_203_M	N	203	SRR15823575	28881	G	T	1	2021-08-24	United States
N_215_C	N	215	SRR15823575	28916	G	T	0,999221	2021-08-24	United States
N_377_Y	N	377	SRR15823575	29402	G	T	1	2021-08-24	United States
ORF1ab_220_Y	ORF1ab	220	SRR15823576	923	G	T	0,885507	2021-08-24	United States
ORF1ab_316_F	ORF1ab	316	SRR15823576	1212	G	T	0,0753493	2021-08-24	United States
ORF1ab_1306_S	ORF1ab	1306	SRR15823576	4181	G	T	0,945032	2021-08-24	United States
ORF1ab_1640_L	ORF1ab	1640	SRR15823576	5184	C	T	0,127389	2021-08-24	United States
ORF1ab_1657_R	ORF1ab	1657	SRR15823576	5235	A	G	0,85008	2021-08-24	United States
ORF1ab_2046_L	ORF1ab	2046	SRR15823576	6402	C	T	0,906557	2021-08-24	United States
ORF1ab_2287_S	ORF1ab	2287	SRR15823576	7124	C	T	0,980498	2021-08-24	United States
ORF1ab_2930_L	ORF1ab	2930	SRR15823576	9053	G	T	0,939776	2021-08-24	United States
ORF1ab_3209_V	ORF1ab	3209	SRR15823576	9891	C	T	0,0841424	2021-08-24	United States
ORF1ab_3255_I	ORF1ab	3255	SRR15823576	10029	C	T	0,9136	2021-08-24	United States
ORF1ab_3646_A	ORF1ab	3646	SRR15823576	11201	A	G	0,935667	2021-08-24	United States
ORF1ab_314_L	ORF1ab	314	SRR15823576	14408	C	T	0,999703	2021-08-24	United States
ORF1ab_662_S	ORF1ab	662	SRR15823576	15451	G	A	1	2021-08-24	United States
ORF1ab_1000_L	ORF1ab	1000	SRR15823576	16466	C	T	1	2021-08-24	United States
ORF1ab_1257_V	ORF1ab	1257	SRR15823576	17236	A	G	0,909156	2021-08-24	United States
ORF1ab_1918_V	ORF1ab	1918	SRR15823576	19220	C	T	0,998082	2021-08-24	United States
S_19_R	S	19	SRR15823576	21618	C	G	1	2021-08-24	United States
S_142_D	S	142	SRR15823576	21987	G	A	1	2021-08-24	United States
S_156_NA	S	156	SRR15823576	22028	G	-AGTTCA	0,998688	2021-08-24	United States
S_222_V	S	222	SRR15823576	22227	C	T	0,0839065	2021-08-24	United States
S_452_R	S	452	SRR15823576	22917	T	G	1	2021-08-24	United States
S_478_K	S	478	SRR15823576	22995	C	A	1	2021-08-24	United States
S_614_G	S	614	SRR15823576	23403	A	G	1	2021-08-24	United States
S_681_R	S	681	SRR15823576	23604	C	G	1	2021-08-24	United States
S_950_N	S	950	SRR15823576	24410	G	A	1	2021-08-24	United States
ORF3a_26_L	ORF3a	26	SRR15823576	25469	C	T	1	2021-08-24	United States
ORF3a_110_S	ORF3a	110	SRR15823576	25720	G	T	0,854093	2021-08-24	United States
ORF3a_174_A	ORF3a	174	SRR15823576	25913	G	C	0,0779123	2021-08-24	United States
ORF3a_224_C	ORF3a	224	SRR15823576	26062	G	T	0,0592357	2021-08-24	United States
M_82_T	M	82	SRR15823576	26767	T	C	0,999037	2021-08-24	United States
M_197_N	M	197	SRR15823576	27112	G	A	0,0882762	2021-08-24	United States
ORF7a_82_A	ORF7a	82	SRR15823576	27638	T	C	1	2021-08-24	United States
ORF7a_100_NA	ORF7a	100	SRR15823576	27693	T	-TTTCTTA	0,0853308	2021-08-24	United States
ORF7a_120_I	ORF7a	120	SRR15823576	27752	C	T	1	2021-08-24	United States
ORF7b_33_G	ORF7b	33	SRR15823576	27853	A	G	0,869742	2021-08-24	United States
ORF7b_40_I	ORF7b	40	SRR15823576	27874	C	T	0,928865	2021-08-24	United States
ORF8_118_NA	ORF8	118	SRR15823576	28247	A	-GATTTC	0,997275	2021-08-24	United States
N_63_G	N	63	SRR15823576	28461	A	G	0,99877	2021-08-24	United States
N_203_M	N	203	SRR15823576	28881	G	T	1	2021-08-24	United States
N_215_C	N	215	SRR15823576	28916	G	T	0,861148	2021-08-24	United States
ORF1ab_1306_S	ORF1ab	1306	SRR15823577	4181	G	T	0,999152	2021-08-24	United States
ORF1ab_2046_L	ORF1ab	2046	SRR15823577	6402	C	T	0,999652	2021-08-24	United States
ORF1ab_2287_S	ORF1ab	2287	SRR15823577	7124	C	T	0,99911	2021-08-24	United States
ORF1ab_2930_L	ORF1ab	2930	SRR15823577	9053	G	T	0,998236	2021-08-24	United States
ORF1ab_3255_I	ORF1ab	3255	SRR15823577	10029	C	T	1	2021-08-24	United States
ORF1ab_3646_A	ORF1ab	3646	SRR15823577	11201	A	G	0,999207	2021-08-24	United States
ORF1ab_195_I	ORF1ab	195	SRR15823577	14050	G	A	0,998855	2021-08-24	United States
ORF1ab_314_L	ORF1ab	314	SRR15823577	14408	C	T	0,999405	2021-08-24	United States
ORF1ab_662_S	ORF1ab	662	SRR15823577	15451	G	A	0,999537	2021-08-24	United States
ORF1ab_1000_L	ORF1ab	1000	SRR15823577	16466	C	T	1	2021-08-24	United States
ORF1ab_1918_V	ORF1ab	1918	SRR15823577	19220	C	T	0,999734	2021-08-24	United States
ORF1ab_2250_D	ORF1ab	2250	SRR15823577	20215	A	G	0,998881	2021-08-24	United States
ORF1ab_2356_V	ORF1ab	2356	SRR15823577	20533	A	G	0,997896	2021-08-24	United States
ORF1ab_2557_R	ORF1ab	2557	SRR15823577	21137	A	G	0,997101	2021-08-24	United States
S_19_R	S	19	SRR15823577	21618	C	G	0,998802	2021-08-24	United States
S_112_L	S	112	SRR15823577	21897	C	T	1	2021-08-24	United States
S_142_D	S	142	SRR15823577	21987	G	A	0,994382	2021-08-24	United States
S_156_NA	S	156	SRR15823577	22028	G	-AGTTCA	0,997868	2021-08-24	United States
S_452_R	S	452	SRR15823577	22917	T	G	1	2021-08-24	United States
S_478_K	S	478	SRR15823577	22995	C	A	1	2021-08-24	United States
S_614_G	S	614	SRR15823577	23403	A	G	0,999727	2021-08-24	United States
S_681_R	S	681	SRR15823577	23604	C	G	0,999515	2021-08-24	United States
S_950_N	S	950	SRR15823577	24410	G	A	0,999436	2021-08-24	United States
ORF3a_26_L	ORF3a	26	SRR15823577	25469	C	T	1	2021-08-24	United States
ORF3a_174_A	ORF3a	174	SRR15823577	25913	G	C	0,0550892	2021-08-24	United States
ORF3a_239_Q	ORF3a	239	SRR15823577	26107	G	C	0,997144	2021-08-24	United States
M_82_T	M	82	SRR15823577	26767	T	C	1	2021-08-24	United States
ORF7a_82_A	ORF7a	82	SRR15823577	27638	T	C	0,99902	2021-08-24	United States
ORF7a_120_I	ORF7a	120	SRR15823577	27752	C	T	1	2021-08-24	United States
ORF7b_40_I	ORF7b	40	SRR15823577	27874	C	T	1	2021-08-24	United States
ORF8_118_NA	ORF8	118	SRR15823577	28247	A	-GATTTC	0,993235	2021-08-24	United States
N_63_G	N	63	SRR15823577	28461	A	G	0,999171	2021-08-24	United States
N_203_M	N	203	SRR15823577	28881	G	T	0,999339	2021-08-24	United States
N_215_C	N	215	SRR15823577	28916	G	T	1	2021-08-24	United States
N_377_Y	N	377	SRR15823577	29402	G	T	1	2021-08-24	United States
ORF1ab_549_F	ORF1ab	549	SRR15823578	1911	C	T	0,996567	2021-08-24	United States
ORF1ab_1306_S	ORF1ab	1306	SRR15823578	4181	G	T	0,999512	2021-08-24	United States
ORF1ab_2046_L	ORF1ab	2046	SRR15823578	6402	C	T	1	2021-08-24	United States
ORF1ab_2125_Y	ORF1ab	2125	SRR15823578	6638	C	T	1	2021-08-24	United States
ORF1ab_2287_S	ORF1ab	2287	SRR15823578	7124	C	T	1	2021-08-24	United States
ORF1ab_2554_V	ORF1ab	2554	SRR15823578	7926	C	T	0,997628	2021-08-24	United States
ORF1ab_2930_L	ORF1ab	2930	SRR15823578	9053	G	T	0,998069	2021-08-24	United States
ORF1ab_3255_I	ORF1ab	3255	SRR15823578	10029	C	T	0,997222	2021-08-24	United States
ORF1ab_3646_A	ORF1ab	3646	SRR15823578	11201	A	G	0,999196	2021-08-24	United States
ORF1ab_3718_F	ORF1ab	3718	SRR15823578	11417	G	T	0,996473	2021-08-24	United States
ORF1ab_3968_F	ORF1ab	3968	SRR15823578	12167	G	T	0,996795	2021-08-24	United States
ORF1ab_3997_V	ORF1ab	3997	SRR15823578	12254	A	G	0,99638	2021-08-24	United States
ORF1ab_183_V	ORF1ab	183	SRR15823578	14014	T	G	1	2021-08-24	United States
ORF1ab_314_L	ORF1ab	314	SRR15823578	14408	C	T	1	2021-08-24	United States
ORF1ab_662_S	ORF1ab	662	SRR15823578	15451	G	A	1	2021-08-24	United States
ORF1ab_1000_L	ORF1ab	1000	SRR15823578	16466	C	T	1	2021-08-24	United States
ORF1ab_1087_Y	ORF1ab	1087	SRR15823578	16726	C	T	0,995595	2021-08-24	United States
ORF1ab_1918_V	ORF1ab	1918	SRR15823578	19220	C	T	1	2021-08-24	United States
S_19_R	S	19	SRR15823578	21618	C	G	1	2021-08-24	United States
S_156_NA	S	156	SRR15823578	22028	G	-AGTTCA	1	2021-08-24	United States
S_452_R	S	452	SRR15823578	22917	T	G	1	2021-08-24	United States
S_478_K	S	478	SRR15823578	22995	C	A	1	2021-08-24	United States
S_614_G	S	614	SRR15823578	23403	A	G	1	2021-08-24	United States
S_681_R	S	681	SRR15823578	23604	C	G	0,99924	2021-08-24	United States
S_950_N	S	950	SRR15823578	24410	G	A	1	2021-08-24	United States
ORF3a_26_L	ORF3a	26	SRR15823578	25469	C	T	1	2021-08-24	United States
ORF3a_174_A	ORF3a	174	SRR15823578	25913	G	C	0,0509479	2021-08-24	United States
M_82_T	M	82	SRR15823578	26767	T	C	1	2021-08-24	United States
ORF7a_38_*	ORF7a	38	SRR15823578	27505	G	T	0,998164	2021-08-24	United States
ORF7a_82_A	ORF7a	82	SRR15823578	27638	T	C	1	2021-08-24	United States
ORF7a_120_I	ORF7a	120	SRR15823578	27752	C	T	1	2021-08-24	United States
ORF7b_40_I	ORF7b	40	SRR15823578	27874	C	T	0,998165	2021-08-24	United States
ORF8_60_F	ORF8	60	SRR15823578	28073	G	T	1	2021-08-24	United States
ORF8_118_NA	ORF8	118	SRR15823578	28247	A	-GATTTC	0,996553	2021-08-24	United States
N_63_G	N	63	SRR15823578	28461	A	G	0,999516	2021-08-24	United States
N_203_M	N	203	SRR15823578	28881	G	T	1	2021-08-24	United States
N_215_C	N	215	SRR15823578	28916	G	T	0,99665	2021-08-24	United States
ORF1ab_1306_S	ORF1ab	1306	SRR15823580	4181	G	T	0,999439	2021-08-24	United States
ORF1ab_2046_L	ORF1ab	2046	SRR15823580	6402	C	T	0,998973	2021-08-24	United States
ORF1ab_2287_S	ORF1ab	2287	SRR15823580	7124	C	T	0,996914	2021-08-24	United States
ORF1ab_2930_L	ORF1ab	2930	SRR15823580	9053	G	T	0,998127	2021-08-24	United States
ORF1ab_3255_I	ORF1ab	3255	SRR15823580	10029	C	T	1	2021-08-24	United States
ORF1ab_3522_L	ORF1ab	3522	SRR15823580	10829	A	C	0,995745	2021-08-24	United States
ORF1ab_3646_A	ORF1ab	3646	SRR15823580	11201	A	G	0,999039	2021-08-24	United States
ORF1ab_3731_V	ORF1ab	3731	SRR15823580	11456	A	G	0,998452	2021-08-24	United States
ORF1ab_314_L	ORF1ab	314	SRR15823580	14408	C	T	1	2021-08-24	United States
ORF1ab_662_S	ORF1ab	662	SRR15823580	15451	G	A	1	2021-08-24	United States
ORF1ab_1000_L	ORF1ab	1000	SRR15823580	16466	C	T	1	2021-08-24	United States
ORF1ab_1293_V	ORF1ab	1293	SRR15823580	17344	A	G	0,909393	2021-08-24	United States
ORF1ab_1918_V	ORF1ab	1918	SRR15823580	19220	C	T	1	2021-08-24	United States
S_19_R	S	19	SRR15823580	21618	C	G	1	2021-08-24	United States
S_156_NA	S	156	SRR15823580	22028	G	-AGTTCA	1	2021-08-24	United States
S_452_R	S	452	SRR15823580	22917	T	G	0,997608	2021-08-24	United States
S_478_K	S	478	SRR15823580	22995	C	A	1	2021-08-24	United States
S_614_G	S	614	SRR15823580	23403	A	G	1	2021-08-24	United States
S_681_R	S	681	SRR15823580	23604	C	G	1	2021-08-24	United States
S_950_N	S	950	SRR15823580	24410	G	A	0,998617	2021-08-24	United States
ORF3a_26_L	ORF3a	26	SRR15823580	25469	C	T	1	2021-08-24	United States
ORF3a_174_A	ORF3a	174	SRR15823580	25913	G	C	0,071161	2021-08-24	United States
M_82_T	M	82	SRR15823580	26767	T	C	1	2021-08-24	United States
ORF7a_82_A	ORF7a	82	SRR15823580	27638	T	C	1	2021-08-24	United States
ORF7a_120_I	ORF7a	120	SRR15823580	27752	C	T	1	2021-08-24	United States
ORF7b_40_I	ORF7b	40	SRR15823580	27874	C	T	0,99843	2021-08-24	United States
ORF8_118_NA	ORF8	118	SRR15823580	28247	A	-GATTTC	0,998915	2021-08-24	United States
N_7_K	N	7	SRR15823580	28292	C	A	0,995321	2021-08-24	United States
N_63_G	N	63	SRR15823580	28461	A	G	0,99947	2021-08-24	United States
ORF1ab_1228_G	ORF1ab	1228	SRR15823581	3948	A	G	0,998733	2021-08-24	United States
ORF1ab_1306_S	ORF1ab	1306	SRR15823581	4181	G	T	0,999675	2021-08-24	United States
ORF1ab_2046_L	ORF1ab	2046	SRR15823581	6402	C	T	0,998406	2021-08-24	United States
ORF1ab_2287_S	ORF1ab	2287	SRR15823581	7124	C	T	1	2021-08-24	United States
ORF1ab_2395_E	ORF1ab	2395	SRR15823581	7448	A	G	0,992949	2021-08-24	United States
ORF1ab_2930_L	ORF1ab	2930	SRR15823581	9053	G	T	1	2021-08-24	United States
ORF1ab_3255_I	ORF1ab	3255	SRR15823581	10029	C	T	1	2021-08-24	United States
ORF1ab_3603_NA	ORF1ab	3603	SRR15823581	11074	C	+T	0,0965368	2021-08-24	United States
ORF1ab_3606_NA	ORF1ab	3606	SRR15823581	11082	T	-G	0,0869187	2021-08-24	United States
ORF1ab_3606_F	ORF1ab	3606	SRR15823581	11083	G	T	0,996067	2021-08-24	United States
ORF1ab_3646_A	ORF1ab	3646	SRR15823581	11201	A	G	0,998316	2021-08-24	United States
ORF1ab_3766_F	ORF1ab	3766	SRR15823581	11562	G	T	0,996873	2021-08-24	United States
ORF1ab_314_L	ORF1ab	314	SRR15823581	14408	C	T	1	2021-08-24	United States
ORF1ab_662_S	ORF1ab	662	SRR15823581	15451	G	A	0,999551	2021-08-24	United States
ORF1ab_1000_L	ORF1ab	1000	SRR15823581	16466	C	T	1	2021-08-24	United States
ORF1ab_1918_V	ORF1ab	1918	SRR15823581	19220	C	T	0,998578	2021-08-24	United States
S_19_R	S	19	SRR15823581	21618	C	G	1	2021-08-24	United States
S_142_D	S	142	SRR15823581	21987	G	A	1	2021-08-24	United States
S_156_NA	S	156	SRR15823581	22028	G	-AGTTCA	0,998471	2021-08-24	United States
S_452_R	S	452	SRR15823581	22917	T	G	1	2021-08-24	United States
S_478_K	S	478	SRR15823581	22995	C	A	1	2021-08-24	United States
S_614_G	S	614	SRR15823581	23403	A	G	1	2021-08-24	United States
S_681_R	S	681	SRR15823581	23604	C	G	1	2021-08-24	United States
S_950_N	S	950	SRR15823581	24410	G	A	0,998201	2021-08-24	United States
ORF3a_26_L	ORF3a	26	SRR15823581	25469	C	T	1	2021-08-24	United States
ORF3a_239_Q	ORF3a	239	SRR15823581	26107	G	C	0,995542	2021-08-24	United States
M_82_T	M	82	SRR15823581	26767	T	C	1	2021-08-24	United States
ORF7a_82_A	ORF7a	82	SRR15823581	27638	T	C	1	2021-08-24	United States
ORF7a_120_I	ORF7a	120	SRR15823581	27752	C	T	1	2021-08-24	United States
ORF7b_40_I	ORF7b	40	SRR15823581	27874	C	T	0,999199	2021-08-24	United States
ORF8_118_NA	ORF8	118	SRR15823581	28247	A	-GATTTC	0,994841	2021-08-24	United States
N_63_G	N	63	SRR15823581	28461	A	G	0,999693	2021-08-24	United States
N_203_M	N	203	SRR15823581	28881	G	T	1	2021-08-24	United States
N_215_C	N	215	SRR15823581	28916	G	T	1	2021-08-24	United States
N_377_Y	N	377	SRR15823581	29402	G	T	1	2021-08-24	United States
ORF1ab_927_S	ORF1ab	927	SRR15823582	3044	C	T	0,993213	2021-08-23	United States
ORF1ab_1306_S	ORF1ab	1306	SRR15823582	4181	G	T	0,998426	2021-08-23	United States
ORF1ab_2046_L	ORF1ab	2046	SRR15823582	6402	C	T	0,999556	2021-08-23	United States
ORF1ab_2287_S	ORF1ab	2287	SRR15823582	7124	C	T	1	2021-08-23	United States
ORF1ab_2396_I	ORF1ab	2396	SRR15823582	7452	G	T	0,989969	2021-08-23	United States
ORF1ab_2930_L	ORF1ab	2930	SRR15823582	9053	G	T	1	2021-08-23	United States
ORF1ab_3255_I	ORF1ab	3255	SRR15823582	10029	C	T	1	2021-08-23	United States
ORF1ab_3646_A	ORF1ab	3646	SRR15823582	11201	A	G	1	2021-08-23	United States
ORF1ab_3731_V	ORF1ab	3731	SRR15823582	11456	A	G	0,993392	2021-08-23	United States
ORF1ab_314_L	ORF1ab	314	SRR15823582	14408	C	T	1	2021-08-23	United States
ORF1ab_662_S	ORF1ab	662	SRR15823582	15451	G	A	0,999082	2021-08-23	United States
ORF1ab_1000_L	ORF1ab	1000	SRR15823582	16466	C	T	0,998459	2021-08-23	United States
ORF1ab_1918_V	ORF1ab	1918	SRR15823582	19220	C	T	0,999579	2021-08-23	United States
S_19_R	S	19	SRR15823582	21618	C	G	1	2021-08-23	United States
S_142_D	S	142	SRR15823582	21987	G	A	1	2021-08-23	United States
S_156_NA	S	156	SRR15823582	22028	G	-AGTTCA	1	2021-08-23	United States
S_452_R	S	452	SRR15823582	22917	T	G	1	2021-08-23	United States
S_478_K	S	478	SRR15823582	22995	C	A	0,997768	2021-08-23	United States
S_614_G	S	614	SRR15823582	23403	A	G	1	2021-08-23	United States
S_681_R	S	681	SRR15823582	23604	C	G	1	2021-08-23	United States
S_790_N	S	790	SRR15823582	23932	A	T	0,992864	2021-08-23	United States
S_950_N	S	950	SRR15823582	24410	G	A	1	2021-08-23	United States
ORF3a_26_L	ORF3a	26	SRR15823582	25469	C	T	1	2021-08-23	United States
ORF3a_174_A	ORF3a	174	SRR15823582	25913	G	C	0,193012	2021-08-23	United States
M_3_Y	M	3	SRR15823582	26529	G	T	0,989568	2021-08-23	United States
M_82_T	M	82	SRR15823582	26767	T	C	1	2021-08-23	United States
ORF7a_82_A	ORF7a	82	SRR15823582	27638	T	C	1	2021-08-23	United States
ORF7a_94_K	ORF7a	94	SRR15823582	27673	C	A	0,992366	2021-08-23	United States
ORF7a_120_I	ORF7a	120	SRR15823582	27752	C	T	1	2021-08-23	United States
ORF7b_40_I	ORF7b	40	SRR15823582	27874	C	T	1	2021-08-23	United States
ORF8_118_NA	ORF8	118	SRR15823582	28247	A	-GATTTC	0,994987	2021-08-23	United States
N_63_G	N	63	SRR15823582	28461	A	G	0,998418	2021-08-23	United States
N_203_M	N	203	SRR15823582	28881	G	T	1	2021-08-23	United States
N_215_C	N	215	SRR15823582	28916	G	T	0,991667	2021-08-23	United States
N_345_S	N	345	SRR15823582	29307	A	G	0,993283	2021-08-23	United States
ORF1ab_1014_V	ORF1ab	1014	SRR15823583	3305	A	G	0,998234	2021-08-25	United States
ORF1ab_1306_S	ORF1ab	1306	SRR15823583	4181	G	T	0,999321	2021-08-25	United States
ORF1ab_2046_L	ORF1ab	2046	SRR15823583	6402	C	T	0,998796	2021-08-25	United States
ORF1ab_2287_S	ORF1ab	2287	SRR15823583	7124	C	T	1	2021-08-25	United States
ORF1ab_2930_L	ORF1ab	2930	SRR15823583	9053	G	T	1	2021-08-25	United States
ORF1ab_3255_I	ORF1ab	3255	SRR15823583	10029	C	T	1	2021-08-25	United States
ORF1ab_3646_A	ORF1ab	3646	SRR15823583	11201	A	G	0,999108	2021-08-25	United States
ORF1ab_314_L	ORF1ab	314	SRR15823583	14408	C	T	0,999717	2021-08-25	United States
ORF1ab_662_S	ORF1ab	662	SRR15823583	15451	G	A	1	2021-08-25	United States
ORF1ab_1000_L	ORF1ab	1000	SRR15823583	16466	C	T	1	2021-08-25	United States
ORF1ab_1918_V	ORF1ab	1918	SRR15823583	19220	C	T	0,999114	2021-08-25	United States
ORF1ab_2025_I	ORF1ab	2025	SRR15823583	19542	G	T	0,998131	2021-08-25	United States
S_19_R	S	19	SRR15823583	21618	C	G	1	2021-08-25	United States
S_112_L	S	112	SRR15823583	21897	C	T	1	2021-08-25	United States
S_142_D	S	142	SRR15823583	21987	G	A	1	2021-08-25	United States
S_156_NA	S	156	SRR15823583	22028	G	-AGTTCA	1	2021-08-25	United States
S_452_R	S	452	SRR15823583	22917	T	G	1	2021-08-25	United States
S_478_K	S	478	SRR15823583	22995	C	A	1	2021-08-25	United States
S_614_G	S	614	SRR15823583	23403	A	G	1	2021-08-25	United States
S_681_R	S	681	SRR15823583	23604	C	G	0,999497	2021-08-25	United States
S_950_N	S	950	SRR15823583	24410	G	A	1	2021-08-25	United States
ORF3a_26_L	ORF3a	26	SRR15823583	25469	C	T	1	2021-08-25	United States
ORF3a_174_A	ORF3a	174	SRR15823583	25913	G	C	0,15286	2021-08-25	United States
ORF3a_229_I	ORF3a	229	SRR15823583	26078	C	T	0,99847	2021-08-25	United States
ORF3a_239_Q	ORF3a	239	SRR15823583	26107	G	C	0,998215	2021-08-25	United States
M_82_T	M	82	SRR15823583	26767	T	C	1	2021-08-25	United States
ORF7a_82_A	ORF7a	82	SRR15823583	27638	T	C	1	2021-08-25	United States
ORF7a_120_I	ORF7a	120	SRR15823583	27752	C	T	1	2021-08-25	United States
ORF7b_40_I	ORF7b	40	SRR15823583	27874	C	T	0,998723	2021-08-25	United States
ORF8_118_NA	ORF8	118	SRR15823583	28247	A	-GATTTC	0,995869	2021-08-25	United States
N_63_G	N	63	SRR15823583	28461	A	G	0,998878	2021-08-25	United States
N_203_M	N	203	SRR15823583	28881	G	T	1	2021-08-25	United States
N_215_C	N	215	SRR15823583	28916	G	T	0,996055	2021-08-25	United States
ORF1ab_1306_S	ORF1ab	1306	SRR15823584	4181	G	T	1	2021-08-22	United States
ORF1ab_2046_L	ORF1ab	2046	SRR15823584	6402	C	T	0,999396	2021-08-22	United States
ORF1ab_2125_Y	ORF1ab	2125	SRR15823584	6638	C	T	0,993088	2021-08-22	United States
ORF1ab_2287_S	ORF1ab	2287	SRR15823584	7124	C	T	1	2021-08-22	United States
ORF1ab_2554_V	ORF1ab	2554	SRR15823584	7926	C	T	0,999391	2021-08-22	United States
ORF1ab_2930_L	ORF1ab	2930	SRR15823584	9053	G	T	1	2021-08-22	United States
ORF1ab_3255_I	ORF1ab	3255	SRR15823584	10029	C	T	1	2021-08-22	United States
ORF1ab_3646_A	ORF1ab	3646	SRR15823584	11201	A	G	0,998816	2021-08-22	United States
ORF1ab_69_F	ORF1ab	69	SRR15823584	13673	C	T	0,998268	2021-08-22	United States
ORF1ab_183_V	ORF1ab	183	SRR15823584	14014	T	G	0,997562	2021-08-22	United States
ORF1ab_314_L	ORF1ab	314	SRR15823584	14408	C	T	1	2021-08-22	United States
ORF1ab_662_S	ORF1ab	662	SRR15823584	15451	G	A	1	2021-08-22	United States
ORF1ab_1000_L	ORF1ab	1000	SRR15823584	16466	C	T	1	2021-08-22	United States
ORF1ab_1087_Y	ORF1ab	1087	SRR15823584	16726	C	T	0,99724	2021-08-22	United States
ORF1ab_1918_V	ORF1ab	1918	SRR15823584	19220	C	T	1	2021-08-22	United States
S_19_R	S	19	SRR15823584	21618	C	G	1	2021-08-22	United States
S_156_NA	S	156	SRR15823584	22028	G	-AGTTCA	0,994792	2021-08-22	United States
S_452_R	S	452	SRR15823584	22917	T	G	1	2021-08-22	United States
S_478_K	S	478	SRR15823584	22995	C	A	1	2021-08-22	United States
S_614_G	S	614	SRR15823584	23403	A	G	0,999647	2021-08-22	United States
S_681_R	S	681	SRR15823584	23604	C	G	1	2021-08-22	United States
S_950_N	S	950	SRR15823584	24410	G	A	0,999471	2021-08-22	United States
ORF3a_26_L	ORF3a	26	SRR15823584	25469	C	T	1	2021-08-22	United States
ORF3a_134_H	ORF3a	134	SRR15823584	25793	G	A	0,997687	2021-08-22	United States
M_82_T	M	82	SRR15823584	26767	T	C	1	2021-08-22	United States
ORF7a_82_A	ORF7a	82	SRR15823584	27638	T	C	1	2021-08-22	United States
ORF7a_120_I	ORF7a	120	SRR15823584	27752	C	T	1	2021-08-22	United States
ORF7b_40_I	ORF7b	40	SRR15823584	27874	C	T	1	2021-08-22	United States
ORF8_60_F	ORF8	60	SRR15823584	28073	G	T	0,997245	2021-08-22	United States
ORF8_118_NA	ORF8	118	SRR15823584	28247	A	-GATTTC	0,996564	2021-08-22	United States
N_63_G	N	63	SRR15823584	28461	A	G	0,99914	2021-08-22	United States
N_203_M	N	203	SRR15823584	28881	G	T	1	2021-08-22	United States
N_215_C	N	215	SRR15823584	28916	G	T	1	2021-08-22	United States
N_377_Y	N	377	SRR15823584	29402	G	T	1	2021-08-22	United States
ORF1ab_261_N	ORF1ab	261	SRR15823586	1048	G	T	0,996002	2021-08-22	United States
ORF1ab_417_Y	ORF1ab	417	SRR15823586	1514	C	T	0,99878	2021-08-22	United States
ORF1ab_1306_S	ORF1ab	1306	SRR15823586	4181	G	T	0,999395	2021-08-22	United States
ORF1ab_1879_A	ORF1ab	1879	SRR15823586	5900	C	G	0,998279	2021-08-22	United States
ORF1ab_2046_L	ORF1ab	2046	SRR15823586	6402	C	T	0,999693	2021-08-22	United States
ORF1ab_2287_S	ORF1ab	2287	SRR15823586	7124	C	T	0,999332	2021-08-22	United States
ORF1ab_2930_L	ORF1ab	2930	SRR15823586	9053	G	T	1	2021-08-22	United States
ORF1ab_3255_I	ORF1ab	3255	SRR15823586	10029	C	T	1	2021-08-22	United States
ORF1ab_3261_I	ORF1ab	3261	SRR15823586	10046	G	A	0,0528169	2021-08-22	United States
ORF1ab_3646_A	ORF1ab	3646	SRR15823586	11201	A	G	0,999585	2021-08-22	United States
ORF1ab_3733_I	ORF1ab	3733	SRR15823586	11464	G	A	0,998084	2021-08-22	United States
ORF1ab_314_L	ORF1ab	314	SRR15823586	14408	C	T	1	2021-08-22	United States
ORF1ab_662_S	ORF1ab	662	SRR15823586	15451	G	A	0,999472	2021-08-22	United States
ORF1ab_1000_L	ORF1ab	1000	SRR15823586	16466	C	T	0,99982	2021-08-22	United States
ORF1ab_1918_V	ORF1ab	1918	SRR15823586	19220	C	T	0,999287	2021-08-22	United States
S_19_R	S	19	SRR15823586	21618	C	G	1	2021-08-22	United States
S_142_D	S	142	SRR15823586	21987	G	A	1	2021-08-22	United States
S_156_NA	S	156	SRR15823586	22028	G	-AGTTCA	1	2021-08-22	United States
S_452_R	S	452	SRR15823586	22917	T	G	1	2021-08-22	United States
S_478_K	S	478	SRR15823586	22995	C	A	1	2021-08-22	United States
S_614_G	S	614	SRR15823586	23403	A	G	0,999834	2021-08-22	United States
S_681_R	S	681	SRR15823586	23604	C	G	0,999757	2021-08-22	United States
S_950_N	S	950	SRR15823586	24410	G	A	0,999332	2021-08-22	United States
ORF3a_26_L	ORF3a	26	SRR15823586	25469	C	T	1	2021-08-22	United States
M_82_T	M	82	SRR15823586	26767	T	C	1	2021-08-22	United States
ORF7a_45_L	ORF7a	45	SRR15823586	27527	C	T	0,999015	2021-08-22	United States
ORF7a_52_NA	ORF7a	52	SRR15823586	27547	A	-ACAAATTTGCACTGACTTGCTTTAGCACTCAATTTGCTTTTGCTTGTCCTGACGGCGTAAAACACGTCTATCAGTT	0,995097	2021-08-22	United States
ORF7a_82_A	ORF7a	82	SRR15823586	27638	T	C	0,999022	2021-08-22	United States
ORF7a_120_I	ORF7a	120	SRR15823586	27752	C	T	1	2021-08-22	United States
ORF7b_40_I	ORF7b	40	SRR15823586	27874	C	T	1	2021-08-22	United States
ORF8_118_NA	ORF8	118	SRR15823586	28247	A	-GATTTC	0,996961	2021-08-22	United States
N_63_G	N	63	SRR15823586	28461	A	G	0,998535	2021-08-22	United States
N_203_M	N	203	SRR15823586	28881	G	T	0,999371	2021-08-22	United States
N_215_C	N	215	SRR15823586	28916	G	T	1	2021-08-22	United States
N_377_Y	N	377	SRR15823586	29402	G	T	1	2021-08-22	United States
ORF1ab_1306_S	ORF1ab	1306	SRR15823587	4181	G	T	0,999509	2021-08-22	United States
ORF1ab_2022_L	ORF1ab	2022	SRR15823587	6330	C	T	0,997479	2021-08-22	United States
ORF1ab_2046_L	ORF1ab	2046	SRR15823587	6402	C	T	0,998951	2021-08-22	United States
ORF1ab_2122_F	ORF1ab	2122	SRR15823587	6629	C	T	0,994286	2021-08-22	United States
ORF1ab_2287_S	ORF1ab	2287	SRR15823587	7124	C	T	1	2021-08-22	United States
ORF1ab_2930_L	ORF1ab	2930	SRR15823587	9053	G	T	1	2021-08-22	United States
ORF1ab_3255_I	ORF1ab	3255	SRR15823587	10029	C	T	0,997872	2021-08-22	United States
ORF1ab_3261_I	ORF1ab	3261	SRR15823587	10046	G	A	0,0654762	2021-08-22	United States
ORF1ab_3646_A	ORF1ab	3646	SRR15823587	11201	A	G	0,99957	2021-08-22	United States
ORF1ab_314_L	ORF1ab	314	SRR15823587	14408	C	T	1	2021-08-22	United States
ORF1ab_662_S	ORF1ab	662	SRR15823587	15451	G	A	0,99978	2021-08-22	United States
ORF1ab_1000_L	ORF1ab	1000	SRR15823587	16466	C	T	0,999606	2021-08-22	United States
ORF1ab_1257_V	ORF1ab	1257	SRR15823587	17236	A	G	0,998207	2021-08-22	United States
ORF1ab_1918_V	ORF1ab	1918	SRR15823587	19220	C	T	0,999629	2021-08-22	United States
S_19_R	S	19	SRR15823587	21618	C	G	1	2021-08-22	United States
S_142_D	S	142	SRR15823587	21987	G	A	1	2021-08-22	United States
S_156_NA	S	156	SRR15823587	22028	G	-AGTTCA	1	2021-08-22	United States
S_452_R	S	452	SRR15823587	22917	T	G	1	2021-08-22	United States
S_478_K	S	478	SRR15823587	22995	C	A	1	2021-08-22	United States
S_614_G	S	614	SRR15823587	23403	A	G	1	2021-08-22	United States
S_681_R	S	681	SRR15823587	23604	C	G	1	2021-08-22	United States
S_950_N	S	950	SRR15823587	24410	G	A	0,999489	2021-08-22	United States
ORF3a_26_L	ORF3a	26	SRR15823587	25469	C	T	1	2021-08-22	United States
ORF3a_104_S	ORF3a	104	SRR15823587	25702	C	T	0,996976	2021-08-22	United States
M_82_T	M	82	SRR15823587	26767	T	C	0,999173	2021-08-22	United States
ORF7a_82_A	ORF7a	82	SRR15823587	27638	T	C	0,998457	2021-08-22	United States
ORF7a_120_I	ORF7a	120	SRR15823587	27752	C	T	1	2021-08-22	United States
ORF7b_40_I	ORF7b	40	SRR15823587	27874	C	T	0,998031	2021-08-22	United States
ORF8_118_NA	ORF8	118	SRR15823587	28247	A	-GATTTC	0,995312	2021-08-22	United States
N_63_G	N	63	SRR15823587	28461	A	G	0,999803	2021-08-22	United States
N_203_M	N	203	SRR15823587	28881	G	T	1	2021-08-22	United States
N_208_S	N	208	SRR15823587	28895	G	T	1	2021-08-22	United States
N_215_C	N	215	SRR15823587	28916	G	T	0,998626	2021-08-22	United States
N_377_Y	N	377	SRR15823587	29402	G	T	1	2021-08-22	United States
ORF1ab_415_D	ORF1ab	415	SRR15823588	1509	G	A	0,0560081	2021-08-22	United States
ORF1ab_1306_S	ORF1ab	1306	SRR15823588	4181	G	T	0,998457	2021-08-22	United States
ORF1ab_2046_L	ORF1ab	2046	SRR15823588	6402	C	T	0,999633	2021-08-22	United States
ORF1ab_2287_S	ORF1ab	2287	SRR15823588	7124	C	T	1	2021-08-22	United States
ORF1ab_2554_V	ORF1ab	2554	SRR15823588	7926	C	T	0,99868	2021-08-22	United States
ORF1ab_2930_L	ORF1ab	2930	SRR15823588	9053	G	T	0,999604	2021-08-22	United States
ORF1ab_3255_I	ORF1ab	3255	SRR15823588	10029	C	T	1	2021-08-22	United States
ORF1ab_3646_A	ORF1ab	3646	SRR15823588	11201	A	G	0,999138	2021-08-22	United States
ORF1ab_183_V	ORF1ab	183	SRR15823588	14014	T	G	0,997707	2021-08-22	United States
ORF1ab_314_L	ORF1ab	314	SRR15823588	14408	C	T	0,999567	2021-08-22	United States
ORF1ab_662_S	ORF1ab	662	SRR15823588	15451	G	A	0,999686	2021-08-22	United States
ORF1ab_1000_L	ORF1ab	1000	SRR15823588	16466	C	T	0,999833	2021-08-22	United States
ORF1ab_1918_V	ORF1ab	1918	SRR15823588	19220	C	T	1	2021-08-22	United States
ORF1ab_2406_F	ORF1ab	2406	SRR15823588	20683	G	T	0,998788	2021-08-22	United States
S_19_R	S	19	SRR15823588	21618	C	G	1	2021-08-22	United States
S_156_NA	S	156	SRR15823588	22028	G	-AGTTCA	1	2021-08-22	United States
S_452_R	S	452	SRR15823588	22917	T	G	1	2021-08-22	United States
S_478_K	S	478	SRR15823588	22995	C	A	1	2021-08-22	United States
S_614_G	S	614	SRR15823588	23403	A	G	1	2021-08-22	United States
S_623_S	S	623	SRR15823588	23429	G	T	0,180547	2021-08-22	United States
S_681_R	S	681	SRR15823588	23604	C	G	1	2021-08-22	United States
S_950_N	S	950	SRR15823588	24410	G	A	0,999554	2021-08-22	United States
ORF3a_26_L	ORF3a	26	SRR15823588	25469	C	T	1	2021-08-22	United States
M_82_T	M	82	SRR15823588	26767	T	C	0,999289	2021-08-22	United States
ORF7a_82_A	ORF7a	82	SRR15823588	27638	T	C	1	2021-08-22	United States
ORF7a_120_I	ORF7a	120	SRR15823588	27752	C	T	1	2021-08-22	United States
ORF7b_40_I	ORF7b	40	SRR15823588	27874	C	T	0,999582	2021-08-22	United States
ORF8_118_NA	ORF8	118	SRR15823588	28247	A	-GATTTC	0,997262	2021-08-22	United States
N_63_G	N	63	SRR15823588	28461	A	G	0,99874	2021-08-22	United States
N_203_M	N	203	SRR15823588	28881	G	T	1	2021-08-22	United States
N_215_C	N	215	SRR15823588	28916	G	T	0,999286	2021-08-22	United States
N_377_Y	N	377	SRR15823588	29402	G	T	1	2021-08-22	United States
ORF1ab_1306_S	ORF1ab	1306	SRR15823591	4181	G	T	0,998997	2021-08-22	United States
ORF1ab_2046_L	ORF1ab	2046	SRR15823591	6402	C	T	0,999021	2021-08-22	United States
ORF1ab_2287_S	ORF1ab	2287	SRR15823591	7124	C	T	1	2021-08-22	United States
ORF1ab_2930_L	ORF1ab	2930	SRR15823591	9053	G	T	1	2021-08-22	United States
ORF1ab_3255_I	ORF1ab	3255	SRR15823591	10029	C	T	0,997199	2021-08-22	United States
ORF1ab_3646_A	ORF1ab	3646	SRR15823591	11201	A	G	0,999657	2021-08-22	United States
ORF1ab_314_L	ORF1ab	314	SRR15823591	14408	C	T	0,999778	2021-08-22	United States
ORF1ab_662_S	ORF1ab	662	SRR15823591	15451	G	A	0,999827	2021-08-22	United States
ORF1ab_1000_L	ORF1ab	1000	SRR15823591	16466	C	T	1	2021-08-22	United States
ORF1ab_1918_V	ORF1ab	1918	SRR15823591	19220	C	T	1	2021-08-22	United States
S_19_R	S	19	SRR15823591	21618	C	G	1	2021-08-22	United States
S_112_L	S	112	SRR15823591	21897	C	T	1	2021-08-22	United States
S_142_D	S	142	SRR15823591	21987	G	A	1	2021-08-22	United States
S_156_NA	S	156	SRR15823591	22028	G	-AGTTCA	1	2021-08-22	United States
S_452_R	S	452	SRR15823591	22917	T	G	1	2021-08-22	United States
S_478_K	S	478	SRR15823591	22995	C	A	1	2021-08-22	United States
S_614_G	S	614	SRR15823591	23403	A	G	1	2021-08-22	United States
S_681_R	S	681	SRR15823591	23604	C	G	1	2021-08-22	United States
S_950_N	S	950	SRR15823591	24410	G	A	0,999397	2021-08-22	United States
ORF3a_26_L	ORF3a	26	SRR15823591	25469	C	T	1	2021-08-22	United States
ORF3a_68_I	ORF3a	68	SRR15823591	25595	G	T	0,997642	2021-08-22	United States
ORF3a_174_A	ORF3a	174	SRR15823591	25913	G	C	0,0916482	2021-08-22	United States
ORF3a_239_Q	ORF3a	239	SRR15823591	26107	G	C	0,999352	2021-08-22	United States
M_30_I	M	30	SRR15823591	26611	C	T	0,998075	2021-08-22	United States
M_82_T	M	82	SRR15823591	26767	T	C	1	2021-08-22	United States
ORF7a_82_A	ORF7a	82	SRR15823591	27638	T	C	1	2021-08-22	United States
ORF7a_120_I	ORF7a	120	SRR15823591	27752	C	T	1	2021-08-22	United States
ORF7b_40_I	ORF7b	40	SRR15823591	27874	C	T	0,998858	2021-08-22	United States
ORF8_118_NA	ORF8	118	SRR15823591	28247	A	-GATTTC	0,992824	2021-08-22	United States
N_63_G	N	63	SRR15823591	28461	A	G	1	2021-08-22	United States
N_203_M	N	203	SRR15823591	28881	G	T	0,992883	2021-08-22	United States
N_215_C	N	215	SRR15823591	28916	G	T	1	2021-08-22	United States
ORF1ab_1306_S	ORF1ab	1306	SRR15823598	4181	G	T	1	2021-08-22	United States
ORF1ab_2046_L	ORF1ab	2046	SRR15823598	6402	C	T	0,999605	2021-08-22	United States
ORF1ab_2287_S	ORF1ab	2287	SRR15823598	7124	C	T	0,998514	2021-08-22	United States
ORF1ab_2855_V	ORF1ab	2855	SRR15823598	8829	C	T	0,998058	2021-08-22	United States
ORF1ab_2930_L	ORF1ab	2930	SRR15823598	9053	G	T	1	2021-08-22	United States
ORF1ab_3255_I	ORF1ab	3255	SRR15823598	10029	C	T	0,998748	2021-08-22	United States
ORF1ab_3646_A	ORF1ab	3646	SRR15823598	11201	A	G	0,99827	2021-08-22	United States
ORF1ab_4176_N	ORF1ab	4176	SRR15823598	12793	G	T	0,997478	2021-08-22	United States
ORF1ab_314_L	ORF1ab	314	SRR15823598	14408	C	T	0,999803	2021-08-22	United States
ORF1ab_662_S	ORF1ab	662	SRR15823598	15451	G	A	0,999484	2021-08-22	United States
ORF1ab_1000_L	ORF1ab	1000	SRR15823598	16466	C	T	0,999691	2021-08-22	United States
ORF1ab_1847_S	ORF1ab	1847	SRR15823598	19006	G	T	0,99854	2021-08-22	United States
ORF1ab_1918_V	ORF1ab	1918	SRR15823598	19220	C	T	1	2021-08-22	United States
S_19_R	S	19	SRR15823598	21618	C	G	1	2021-08-22	United States
S_156_NA	S	156	SRR15823598	22028	G	-AGTTCA	1	2021-08-22	United States
S_452_R	S	452	SRR15823598	22917	T	G	1	2021-08-22	United States
S_478_K	S	478	SRR15823598	22995	C	A	1	2021-08-22	United States
S_614_G	S	614	SRR15823598	23403	A	G	0,999604	2021-08-22	United States
S_675_H	S	675	SRR15823598	23587	G	C	0,997661	2021-08-22	United States
S_681_R	S	681	SRR15823598	23604	C	G	1	2021-08-22	United States
S_950_N	S	950	SRR15823598	24410	G	A	0,999455	2021-08-22	United States
ORF3a_26_L	ORF3a	26	SRR15823598	25469	C	T	0,99973	2021-08-22	United States
ORF3a_174_A	ORF3a	174	SRR15823598	25913	G	C	0,0607007	2021-08-22	United States
M_82_T	M	82	SRR15823598	26767	T	C	0,999623	2021-08-22	United States
ORF7a_82_A	ORF7a	82	SRR15823598	27638	T	C	1	2021-08-22	United States
ORF7a_120_I	ORF7a	120	SRR15823598	27752	C	T	1	2021-08-22	United States
ORF7b_40_I	ORF7b	40	SRR15823598	27874	C	T	0,999619	2021-08-22	United States
ORF8_118_NA	ORF8	118	SRR15823598	28247	A	-GATTTC	0,995908	2021-08-22	United States
N_63_G	N	63	SRR15823598	28461	A	G	0,998523	2021-08-22	United States
N_203_M	N	203	SRR15823598	28881	G	T	0,999449	2021-08-22	United States
N_215_C	N	215	SRR15823598	28916	G	T	0,999451	2021-08-22	United States
N_377_Y	N	377	SRR15823598	29402	G	T	1	2021-08-22	United States
ORF1ab_66_R	ORF1ab	66	SRR15823599	462	A	G	0,995284	2021-08-22	United States
ORF1ab_1143_F	ORF1ab	1143	SRR15823599	3692	G	T	0,992011	2021-08-22	United States
ORF1ab_1640_L	ORF1ab	1640	SRR15823599	5184	C	T	0,998428	2021-08-22	United States
ORF1ab_2947_N	ORF1ab	2947	SRR15823599	9105	G	A	1	2021-08-22	United States
ORF1ab_3209_V	ORF1ab	3209	SRR15823599	9891	C	T	0,991903	2021-08-22	United States
ORF1ab_3603_NA	ORF1ab	3603	SRR15823599	11074	C	+T	0,0850649	2021-08-22	United States
ORF1ab_3606_NA	ORF1ab	3606	SRR15823599	11082	T	-G	0,0851202	2021-08-22	United States
ORF1ab_3606_F	ORF1ab	3606	SRR15823599	11083	G	T	0,991093	2021-08-22	United States
ORF1ab_3718_A	ORF1ab	3718	SRR15823599	11418	T	C	0,996616	2021-08-22	United States
ORF1ab_3750_I	ORF1ab	3750	SRR15823599	11514	C	T	0,996633	2021-08-22	United States
ORF1ab_314_L	ORF1ab	314	SRR15823599	14408	C	T	1	2021-08-22	United States
ORF1ab_662_S	ORF1ab	662	SRR15823599	15451	G	A	0,999771	2021-08-22	United States
ORF1ab_1000_L	ORF1ab	1000	SRR15823599	16466	C	T	1	2021-08-22	United States
S_19_R	S	19	SRR15823599	21618	C	G	1	2021-08-22	United States
S_142_D	S	142	SRR15823599	21987	G	A	1	2021-08-22	United States
S_156_NA	S	156	SRR15823599	22028	G	-AGTTCA	1	2021-08-22	United States
S_222_V	S	222	SRR15823599	22227	C	T	0,987755	2021-08-22	United States
S_452_R	S	452	SRR15823599	22917	T	G	1	2021-08-22	United States
S_478_K	S	478	SRR15823599	22995	C	A	1	2021-08-22	United States
S_614_G	S	614	SRR15823599	23403	A	G	0,9997	2021-08-22	United States
S_681_R	S	681	SRR15823599	23604	C	G	1	2021-08-22	United States
S_950_N	S	950	SRR15823599	24410	G	A	0,99927	2021-08-22	United States
ORF3a_26_L	ORF3a	26	SRR15823599	25469	C	T	1	2021-08-22	United States
ORF3a_174_A	ORF3a	174	SRR15823599	25913	G	C	0,117402	2021-08-22	United States
ORF3a_224_C	ORF3a	224	SRR15823599	26062	G	T	0,997635	2021-08-22	United States
M_82_T	M	82	SRR15823599	26767	T	C	1	2021-08-22	United States
M_197_N	M	197	SRR15823599	27112	G	A	0,996737	2021-08-22	United States
ORF7a_82_A	ORF7a	82	SRR15823599	27638	T	C	1	2021-08-22	United States
ORF7a_120_I	ORF7a	120	SRR15823599	27752	C	T	1	2021-08-22	United States
ORF8_118_NA	ORF8	118	SRR15823599	28247	A	-GATTTC	0,997037	2021-08-22	United States
N_63_G	N	63	SRR15823599	28461	A	G	0,99926	2021-08-22	United States
N_203_M	N	203	SRR15823599	28881	G	T	1	2021-08-22	United States
N_377_Y	N	377	SRR15823599	29402	G	T	1	2021-08-22	United States
ORF1ab_149_F	ORF1ab	149	SRR15823601	710	C	T	0,998768	2021-08-22	United States
ORF1ab_1306_S	ORF1ab	1306	SRR15823601	4181	G	T	0,999195	2021-08-22	United States
ORF1ab_1548_D	ORF1ab	1548	SRR15823601	4908	G	A	0,997496	2021-08-22	United States
ORF1ab_2046_L	ORF1ab	2046	SRR15823601	6402	C	T	1	2021-08-22	United States
ORF1ab_2287_S	ORF1ab	2287	SRR15823601	7124	C	T	1	2021-08-22	United States
ORF1ab_2529_V	ORF1ab	2529	SRR15823601	7851	C	T	0,9875	2021-08-22	United States
ORF1ab_2930_L	ORF1ab	2930	SRR15823601	9053	G	T	0,997131	2021-08-22	United States
ORF1ab_3255_I	ORF1ab	3255	SRR15823601	10029	C	T	1	2021-08-22	United States
ORF1ab_3261_I	ORF1ab	3261	SRR15823601	10046	G	A	0,0664653	2021-08-22	United States
ORF1ab_3646_A	ORF1ab	3646	SRR15823601	11201	A	G	0,99959	2021-08-22	United States
ORF1ab_314_L	ORF1ab	314	SRR15823601	14408	C	T	1	2021-08-22	United States
ORF1ab_454_I	ORF1ab	454	SRR15823601	14829	G	T	0,997091	2021-08-22	United States
ORF1ab_662_S	ORF1ab	662	SRR15823601	15451	G	A	0,999747	2021-08-22	United States
ORF1ab_1000_L	ORF1ab	1000	SRR15823601	16466	C	T	1	2021-08-22	United States
ORF1ab_1242_D	ORF1ab	1242	SRR15823601	17193	G	T	0,999353	2021-08-22	United States
ORF1ab_1918_V	ORF1ab	1918	SRR15823601	19220	C	T	0,999279	2021-08-22	United States
S_19_R	S	19	SRR15823601	21618	C	G	1	2021-08-22	United States
S_95_I	S	95	SRR15823601	21846	C	T	1	2021-08-22	United States
S_142_D	S	142	SRR15823601	21987	G	A	1	2021-08-22	United States
S_156_NA	S	156	SRR15823601	22028	G	-AGTTCA	1	2021-08-22	United States
S_452_R	S	452	SRR15823601	22917	T	G	1	2021-08-22	United States
S_478_K	S	478	SRR15823601	22995	C	A	1	2021-08-22	United States
S_614_G	S	614	SRR15823601	23403	A	G	1	2021-08-22	United States
S_681_R	S	681	SRR15823601	23604	C	G	0,999131	2021-08-22	United States
S_950_N	S	950	SRR15823601	24410	G	A	0,999304	2021-08-22	United States
ORF3a_26_L	ORF3a	26	SRR15823601	25469	C	T	1	2021-08-22	United States
ORF3a_58_R	ORF3a	58	SRR15823601	25566	C	A	0,997791	2021-08-22	United States
ORF3a_174_A	ORF3a	174	SRR15823601	25913	G	C	0,0708252	2021-08-22	United States
E_58_F	E	58	SRR15823601	26416	G	T	0,997986	2021-08-22	United States
M_82_T	M	82	SRR15823601	26767	T	C	0,99938	2021-08-22	United States
ORF7a_82_A	ORF7a	82	SRR15823601	27638	T	C	0,999008	2021-08-22	United States
ORF7a_120_I	ORF7a	120	SRR15823601	27752	C	T	1	2021-08-22	United States
ORF7b_40_I	ORF7b	40	SRR15823601	27874	C	T	0,999203	2021-08-22	United States
ORF8_118_NA	ORF8	118	SRR15823601	28247	A	-GATTTC	0,998653	2021-08-22	United States
N_63_G	N	63	SRR15823601	28461	A	G	0,999113	2021-08-22	United States
N_203_M	N	203	SRR15823601	28881	G	T	0,998989	2021-08-22	United States
N_215_C	N	215	SRR15823601	28916	G	T	0,998995	2021-08-22	United States
N_377_Y	N	377	SRR15823601	29402	G	T	1	2021-08-22	United States
ORF1ab_1241_I	ORF1ab	1241	SRR15823606	3987	C	T	0,997963	2021-08-22	United States
ORF1ab_1306_S	ORF1ab	1306	SRR15823606	4181	G	T	0,999535	2021-08-22	United States
ORF1ab_2046_L	ORF1ab	2046	SRR15823606	6402	C	T	0,999441	2021-08-22	United States
ORF1ab_2287_S	ORF1ab	2287	SRR15823606	7124	C	T	1	2021-08-22	United States
ORF1ab_2554_V	ORF1ab	2554	SRR15823606	7926	C	T	0,99859	2021-08-22	United States
ORF1ab_2930_L	ORF1ab	2930	SRR15823606	9053	G	T	0,998821	2021-08-22	United States
ORF1ab_3255_I	ORF1ab	3255	SRR15823606	10029	C	T	1	2021-08-22	United States
ORF1ab_3646_A	ORF1ab	3646	SRR15823606	11201	A	G	0,999585	2021-08-22	United States
ORF1ab_3780_T	ORF1ab	3780	SRR15823606	11604	T	C	0,0586592	2021-08-22	United States
ORF1ab_183_V	ORF1ab	183	SRR15823606	14014	T	G	0,999367	2021-08-22	United States
ORF1ab_314_L	ORF1ab	314	SRR15823606	14408	C	T	0,999745	2021-08-22	United States
ORF1ab_662_S	ORF1ab	662	SRR15823606	15451	G	A	1	2021-08-22	United States
ORF1ab_1000_L	ORF1ab	1000	SRR15823606	16466	C	T	1	2021-08-22	United States
ORF1ab_1427_S	ORF1ab	1427	SRR15823606	17746	C	T	0,998806	2021-08-22	United States
ORF1ab_1918_V	ORF1ab	1918	SRR15823606	19220	C	T	1	2021-08-22	United States
S_19_R	S	19	SRR15823606	21618	C	G	1	2021-08-22	United States
S_142_D	S	142	SRR15823606	21987	G	A	0,994318	2021-08-22	United States
S_156_NA	S	156	SRR15823606	22028	G	-AGTTCA	1	2021-08-22	United States
S_452_R	S	452	SRR15823606	22917	T	G	1	2021-08-22	United States
S_478_K	S	478	SRR15823606	22995	C	A	1	2021-08-22	United States
S_614_G	S	614	SRR15823606	23403	A	G	1	2021-08-22	United States
S_681_R	S	681	SRR15823606	23604	C	G	1	2021-08-22	United States
S_950_N	S	950	SRR15823606	24410	G	A	0,999443	2021-08-22	United States
ORF3a_26_L	ORF3a	26	SRR15823606	25469	C	T	1	2021-08-22	United States
ORF3a_174_A	ORF3a	174	SRR15823606	25913	G	C	0,100833	2021-08-22	United States
M_82_T	M	82	SRR15823606	26767	T	C	1	2021-08-22	United States
ORF7a_48_L	ORF7a	48	SRR15823606	27536	C	T	0,997886	2021-08-22	United States
ORF7a_76_*	ORF7a	76	SRR15823606	27619	C	T	0,990991	2021-08-22	United States
ORF7a_82_A	ORF7a	82	SRR15823606	27638	T	C	1	2021-08-22	United States
ORF7a_120_I	ORF7a	120	SRR15823606	27752	C	T	1	2021-08-22	United States
ORF7b_40_I	ORF7b	40	SRR15823606	27874	C	T	0,996381	2021-08-22	United States
ORF8_118_NA	ORF8	118	SRR15823606	28247	A	-GATTTC	0,996607	2021-08-22	United States
N_63_G	N	63	SRR15823606	28461	A	G	0,998613	2021-08-22	United States
N_203_M	N	203	SRR15823606	28881	G	T	1	2021-08-22	United States
N_215_C	N	215	SRR15823606	28916	G	T	1	2021-08-22	United States
N_377_Y	N	377	SRR15823606	29402	G	T	1	2021-08-22	United States
ORF1ab_1306_S	ORF1ab	1306	SRR15823609	4181	G	T	1	2021-08-22	United States
ORF1ab_2046_L	ORF1ab	2046	SRR15823609	6402	C	T	1	2021-08-22	United States
ORF1ab_2287_S	ORF1ab	2287	SRR15823609	7124	C	T	1	2021-08-22	United States
ORF1ab_2930_L	ORF1ab	2930	SRR15823609	9053	G	T	0,993902	2021-08-22	United States
ORF1ab_3255_I	ORF1ab	3255	SRR15823609	10029	C	T	1	2021-08-22	United States
ORF1ab_3646_A	ORF1ab	3646	SRR15823609	11201	A	G	0,999301	2021-08-22	United States
ORF1ab_314_L	ORF1ab	314	SRR15823609	14408	C	T	1	2021-08-22	United States
ORF1ab_662_S	ORF1ab	662	SRR15823609	15451	G	A	0,999663	2021-08-22	United States
ORF1ab_1000_L	ORF1ab	1000	SRR15823609	16466	C	T	0,997571	2021-08-22	United States
ORF1ab_1918_V	ORF1ab	1918	SRR15823609	19220	C	T	1	2021-08-22	United States
S_19_R	S	19	SRR15823609	21618	C	G	1	2021-08-22	United States
S_156_NA	S	156	SRR15823609	22028	G	-AGTTCA	1	2021-08-22	United States
S_452_R	S	452	SRR15823609	22917	T	G	1	2021-08-22	United States
S_478_K	S	478	SRR15823609	22995	C	A	1	2021-08-22	United States
S_522_V	S	522	SRR15823609	23127	C	T	0,995614	2021-08-22	United States
S_614_G	S	614	SRR15823609	23403	A	G	1	2021-08-22	United States
S_681_R	S	681	SRR15823609	23604	C	G	1	2021-08-22	United States
S_950_N	S	950	SRR15823609	24410	G	A	0,997904	2021-08-22	United States
ORF3a_26_L	ORF3a	26	SRR15823609	25469	C	T	1	2021-08-22	United States
ORF3a_174_A	ORF3a	174	SRR15823609	25913	G	C	0,0760456	2021-08-22	United States
ORF3a_239_Q	ORF3a	239	SRR15823609	26107	G	C	0,998174	2021-08-22	United States
M_82_T	M	82	SRR15823609	26767	T	C	1	2021-08-22	United States
ORF6_21_A	ORF6	21	SRR15823609	27262	A	G	0,998943	2021-08-22	United States
ORF7a_82_A	ORF7a	82	SRR15823609	27638	T	C	1	2021-08-22	United States
ORF7a_120_I	ORF7a	120	SRR15823609	27752	C	T	1	2021-08-22	United States
ORF7b_40_I	ORF7b	40	SRR15823609	27874	C	T	1	2021-08-22	United States
ORF8_118_NA	ORF8	118	SRR15823609	28247	A	-GATTTC	0,996581	2021-08-22	United States
N_63_G	N	63	SRR15823609	28461	A	G	0,99916	2021-08-22	United States
N_203_M	N	203	SRR15823609	28881	G	T	0,996324	2021-08-22	United States
N_205_I	N	205	SRR15823609	28887	C	T	0,992674	2021-08-22	United States
N_215_C	N	215	SRR15823609	28916	G	T	0,992647	2021-08-22	United States
ORF1ab_1228_G	ORF1ab	1228	SRR15823610	3948	A	G	0,996255	2021-08-22	United States
ORF1ab_1306_S	ORF1ab	1306	SRR15823610	4181	G	T	0,999522	2021-08-22	United States
ORF1ab_2046_L	ORF1ab	2046	SRR15823610	6402	C	T	0,999696	2021-08-22	United States
ORF1ab_2287_S	ORF1ab	2287	SRR15823610	7124	C	T	1	2021-08-22	United States
ORF1ab_2930_L	ORF1ab	2930	SRR15823610	9053	G	T	1	2021-08-22	United States
ORF1ab_3255_I	ORF1ab	3255	SRR15823610	10029	C	T	1	2021-08-22	United States
ORF1ab_3261_I	ORF1ab	3261	SRR15823610	10046	G	A	0,0606586	2021-08-22	United States
ORF1ab_3646_A	ORF1ab	3646	SRR15823610	11201	A	G	0,999249	2021-08-22	United States
ORF1ab_3766_F	ORF1ab	3766	SRR15823610	11562	G	T	0,99509	2021-08-22	United States
ORF1ab_314_L	ORF1ab	314	SRR15823610	14408	C	T	1	2021-08-22	United States
ORF1ab_662_S	ORF1ab	662	SRR15823610	15451	G	A	1	2021-08-22	United States
ORF1ab_1000_L	ORF1ab	1000	SRR15823610	16466	C	T	1	2021-08-22	United States
ORF1ab_1918_V	ORF1ab	1918	SRR15823610	19220	C	T	0,999355	2021-08-22	United States
S_19_R	S	19	SRR15823610	21618	C	G	1	2021-08-22	United States
S_156_NA	S	156	SRR15823610	22028	G	-AGTTCA	1	2021-08-22	United States
S_452_R	S	452	SRR15823610	22917	T	G	1	2021-08-22	United States
S_478_K	S	478	SRR15823610	22995	C	A	1	2021-08-22	United States
S_614_G	S	614	SRR15823610	23403	A	G	1	2021-08-22	United States
S_681_R	S	681	SRR15823610	23604	C	G	1	2021-08-22	United States
S_950_N	S	950	SRR15823610	24410	G	A	0,998871	2021-08-22	United States
ORF3a_26_L	ORF3a	26	SRR15823610	25469	C	T	0,999634	2021-08-22	United States
ORF3a_174_A	ORF3a	174	SRR15823610	25913	G	C	0,064623	2021-08-22	United States
ORF3a_239_Q	ORF3a	239	SRR15823610	26107	G	C	0,999315	2021-08-22	United States
M_82_T	M	82	SRR15823610	26767	T	C	1	2021-08-22	United States
ORF7a_61_N	ORF7a	61	SRR15823610	27575	C	A	1	2021-08-22	United States
ORF7a_82_A	ORF7a	82	SRR15823610	27638	T	C	1	2021-08-22	United States
ORF7a_120_I	ORF7a	120	SRR15823610	27752	C	T	1	2021-08-22	United States
ORF7b_40_I	ORF7b	40	SRR15823610	27874	C	T	1	2021-08-22	United States
ORF8_118_NA	ORF8	118	SRR15823610	28247	A	-GATTTC	0,9942	2021-08-22	United States
N_63_G	N	63	SRR15823610	28461	A	G	0,999369	2021-08-22	United States
N_203_M	N	203	SRR15823610	28881	G	T	1	2021-08-22	United States
N_215_C	N	215	SRR15823610	28916	G	T	1	2021-08-22	United States
N_377_Y	N	377	SRR15823610	29402	G	T	1	2021-08-22	United States
ORF1ab_1306_S	ORF1ab	1306	SRR15823612	4181	G	T	1	2021-08-24	United States
ORF1ab_2046_L	ORF1ab	2046	SRR15823612	6402	C	T	0,99959	2021-08-24	United States
ORF1ab_2097_V	ORF1ab	2097	SRR15823612	6555	C	T	0,961165	2021-08-24	United States
ORF1ab_2287_S	ORF1ab	2287	SRR15823612	7124	C	T	0,996479	2021-08-24	United States
ORF1ab_2930_L	ORF1ab	2930	SRR15823612	9053	G	T	1	2021-08-24	United States
ORF1ab_3255_I	ORF1ab	3255	SRR15823612	10029	C	T	0,997821	2021-08-24	United States
ORF1ab_3646_A	ORF1ab	3646	SRR15823612	11201	A	G	0,997345	2021-08-24	United States
ORF1ab_3731_V	ORF1ab	3731	SRR15823612	11456	A	G	0,992515	2021-08-24	United States
ORF1ab_310_A	ORF1ab	310	SRR15823612	14395	A	G	0,992606	2021-08-24	United States
ORF1ab_314_L	ORF1ab	314	SRR15823612	14408	C	T	1	2021-08-24	United States
ORF1ab_662_S	ORF1ab	662	SRR15823612	15451	G	A	1	2021-08-24	United States
ORF1ab_771_N	ORF1ab	771	SRR15823612	15780	G	T	0,991247	2021-08-24	United States
ORF1ab_1000_L	ORF1ab	1000	SRR15823612	16466	C	T	1	2021-08-24	United States
ORF1ab_1918_V	ORF1ab	1918	SRR15823612	19220	C	T	0,999385	2021-08-24	United States
S_19_R	S	19	SRR15823612	21618	C	G	1	2021-08-24	United States
S_156_NA	S	156	SRR15823612	22028	G	-AGTTCA	1	2021-08-24	United States
S_452_R	S	452	SRR15823612	22917	T	G	1	2021-08-24	United States
S_478_K	S	478	SRR15823612	22995	C	A	0,997653	2021-08-24	United States
S_614_G	S	614	SRR15823612	23403	A	G	1	2021-08-24	United States
S_681_R	S	681	SRR15823612	23604	C	G	0,99905	2021-08-24	United States
S_950_N	S	950	SRR15823612	24410	G	A	1	2021-08-24	United States
ORF3a_26_L	ORF3a	26	SRR15823612	25469	C	T	1	2021-08-24	United States
ORF3a_174_A	ORF3a	174	SRR15823612	25913	G	C	0,0591716	2021-08-24	United States
M_82_T	M	82	SRR15823612	26767	T	C	1	2021-08-24	United States
ORF7a_82_A	ORF7a	82	SRR15823612	27638	T	C	1	2021-08-24	United States
ORF7a_120_I	ORF7a	120	SRR15823612	27752	C	T	1	2021-08-24	United States
ORF7b_40_I	ORF7b	40	SRR15823612	27874	C	T	1	2021-08-24	United States
ORF8_107_NA	ORF8	107	SRR15823612	28214	C	+TT	0,0630016	2021-08-24	United States
ORF8_107_NA	ORF8	107	SRR15823612	28214	C	+T	0,919342	2021-08-24	United States
ORF8_118_NA	ORF8	118	SRR15823612	28247	A	-GATTTC	0,997611	2021-08-24	United States
N_63_G	N	63	SRR15823612	28461	A	G	1	2021-08-24	United States
N_90_S	N	90	SRR15823612	28541	G	T	0,991213	2021-08-24	United States
ORF1ab_309_L	ORF1ab	309	SRR15823614	1191	C	T	0,997961	2021-08-24	United States
ORF1ab_1640_L	ORF1ab	1640	SRR15823614	5184	C	T	0,993333	2021-08-24	United States
ORF1ab_2862_M	ORF1ab	2862	SRR15823614	8849	G	A	0,994512	2021-08-24	United States
ORF1ab_3209_V	ORF1ab	3209	SRR15823614	9891	C	T	1	2021-08-24	United States
ORF1ab_3718_A	ORF1ab	3718	SRR15823614	11418	T	C	0,998363	2021-08-24	United States
ORF1ab_4250_I	ORF1ab	4250	SRR15823614	13013	G	A	0,997397	2021-08-24	United States
ORF1ab_102_A	ORF1ab	102	SRR15823614	13772	T	C	0,998062	2021-08-24	United States
ORF1ab_314_L	ORF1ab	314	SRR15823614	14408	C	T	0,999622	2021-08-24	United States
ORF1ab_662_S	ORF1ab	662	SRR15823614	15451	G	A	1	2021-08-24	United States
ORF1ab_1000_L	ORF1ab	1000	SRR15823614	16466	C	T	1	2021-08-24	United States
ORF1ab_1570_L	ORF1ab	1570	SRR15823614	18176	C	T	0,997189	2021-08-24	United States
ORF1ab_1898_F	ORF1ab	1898	SRR15823614	19160	C	T	0,999436	2021-08-24	United States
S_18_F	S	18	SRR15823614	21614	C	T	0,802198	2021-08-24	United States
S_19_R	S	19	SRR15823614	21618	C	G	1	2021-08-24	United States
S_142_D	S	142	SRR15823614	21987	G	A	0,991903	2021-08-24	United States
S_156_NA	S	156	SRR15823614	22028	G	-AGTTCA	1	2021-08-24	United States
S_452_R	S	452	SRR15823614	22917	T	G	1	2021-08-24	United States
S_478_K	S	478	SRR15823614	22995	C	A	1	2021-08-24	United States
S_614_G	S	614	SRR15823614	23403	A	G	1	2021-08-24	United States
S_681_R	S	681	SRR15823614	23604	C	G	1	2021-08-24	United States
S_950_N	S	950	SRR15823614	24410	G	A	1	2021-08-24	United States
ORF3a_26_L	ORF3a	26	SRR15823614	25469	C	T	1	2021-08-24	United States
ORF3a_174_A	ORF3a	174	SRR15823614	25913	G	C	0,174408	2021-08-24	United States
M_82_T	M	82	SRR15823614	26767	T	C	1	2021-08-24	United States
ORF7a_82_A	ORF7a	82	SRR15823614	27638	T	C	1	2021-08-24	United States
ORF7a_116_F	ORF7a	116	SRR15823614	27739	C	T	0,986532	2021-08-24	United States
ORF7a_120_I	ORF7a	120	SRR15823614	27752	C	T	1	2021-08-24	United States
ORF8_118_NA	ORF8	118	SRR15823614	28247	A	-GATTTC	0,995756	2021-08-24	United States
N_63_G	N	63	SRR15823614	28461	A	G	0,999268	2021-08-24	United States
N_203_M	N	203	SRR15823614	28881	G	T	1	2021-08-24	United States
N_377_Y	N	377	SRR15823614	29402	G	T	1	2021-08-24	United States
ORF1ab_1306_S	ORF1ab	1306	SRR15823615	4181	G	T	0,998973	2021-08-24	United States
ORF1ab_2046_L	ORF1ab	2046	SRR15823615	6402	C	T	0,999571	2021-08-24	United States
ORF1ab_2287_S	ORF1ab	2287	SRR15823615	7124	C	T	1	2021-08-24	United States
ORF1ab_2930_L	ORF1ab	2930	SRR15823615	9053	G	T	1	2021-08-24	United States
ORF1ab_3255_I	ORF1ab	3255	SRR15823615	10029	C	T	1	2021-08-24	United States
ORF1ab_3646_A	ORF1ab	3646	SRR15823615	11201	A	G	0,999209	2021-08-24	United States
ORF1ab_195_I	ORF1ab	195	SRR15823615	14050	G	A	0,999181	2021-08-24	United States
ORF1ab_314_L	ORF1ab	314	SRR15823615	14408	C	T	0,999797	2021-08-24	United States
ORF1ab_662_S	ORF1ab	662	SRR15823615	15451	G	A	0,999476	2021-08-24	United States
ORF1ab_1000_L	ORF1ab	1000	SRR15823615	16466	C	T	1	2021-08-24	United States
ORF1ab_1918_V	ORF1ab	1918	SRR15823615	19220	C	T	0,999811	2021-08-24	United States
ORF1ab_2250_D	ORF1ab	2250	SRR15823615	20215	A	G	0,99903	2021-08-24	United States
ORF1ab_2356_V	ORF1ab	2356	SRR15823615	20533	A	G	0,999002	2021-08-24	United States
ORF1ab_2557_R	ORF1ab	2557	SRR15823615	21137	A	G	0,998029	2021-08-24	United States
S_19_R	S	19	SRR15823615	21618	C	G	0,999072	2021-08-24	United States
S_112_L	S	112	SRR15823615	21897	C	T	1	2021-08-24	United States
S_142_D	S	142	SRR15823615	21987	G	A	1	2021-08-24	United States
S_156_NA	S	156	SRR15823615	22028	G	-AGTTCA	1	2021-08-24	United States
S_452_R	S	452	SRR15823615	22917	T	G	1	2021-08-24	United States
S_478_K	S	478	SRR15823615	22995	C	A	1	2021-08-24	United States
S_614_G	S	614	SRR15823615	23403	A	G	1	2021-08-24	United States
S_681_R	S	681	SRR15823615	23604	C	G	1	2021-08-24	United States
S_950_N	S	950	SRR15823615	24410	G	A	0,999629	2021-08-24	United States
ORF3a_26_L	ORF3a	26	SRR15823615	25469	C	T	1	2021-08-24	United States
ORF3a_174_A	ORF3a	174	SRR15823615	25913	G	C	0,0600189	2021-08-24	United States
ORF3a_239_Q	ORF3a	239	SRR15823615	26107	G	C	0,997708	2021-08-24	United States
M_82_T	M	82	SRR15823615	26767	T	C	0,999622	2021-08-24	United States
ORF7a_82_A	ORF7a	82	SRR15823615	27638	T	C	1	2021-08-24	United States
ORF7a_120_I	ORF7a	120	SRR15823615	27752	C	T	1	2021-08-24	United States
ORF7b_40_I	ORF7b	40	SRR15823615	27874	C	T	1	2021-08-24	United States
ORF8_118_NA	ORF8	118	SRR15823615	28247	A	-GATTTC	0,996159	2021-08-24	United States
N_63_G	N	63	SRR15823615	28461	A	G	0,998778	2021-08-24	United States
N_203_M	N	203	SRR15823615	28881	G	T	1	2021-08-24	United States
N_215_C	N	215	SRR15823615	28916	G	T	1	2021-08-24	United States
N_377_Y	N	377	SRR15823615	29402	G	T	1	2021-08-24	United States
ORF1ab_879_I	ORF1ab	879	SRR15823617	2900	G	A	0,76787	2021-08-24	United States
ORF1ab_1640_L	ORF1ab	1640	SRR15823617	5184	C	T	0,99061	2021-08-24	United States
ORF1ab_3209_V	ORF1ab	3209	SRR15823617	9891	C	T	0,993084	2021-08-24	United States
ORF1ab_3395_L	ORF1ab	3395	SRR15823617	10449	C	T	0,991543	2021-08-24	United States
ORF1ab_3718_A	ORF1ab	3718	SRR15823617	11418	T	C	0,994387	2021-08-24	United States
ORF1ab_3750_I	ORF1ab	3750	SRR15823617	11514	C	T	0,994391	2021-08-24	United States
ORF1ab_188_Q	ORF1ab	188	SRR15823617	14030	G	A	0,996343	2021-08-24	United States
ORF1ab_314_L	ORF1ab	314	SRR15823617	14408	C	T	0,999817	2021-08-24	United States
ORF1ab_662_S	ORF1ab	662	SRR15823617	15451	G	A	0,999744	2021-08-24	United States
ORF1ab_1000_L	ORF1ab	1000	SRR15823617	16466	C	T	0,998029	2021-08-24	United States
ORF1ab_1540_I	ORF1ab	1540	SRR15823617	18086	C	T	0,9953	2021-08-24	United States
S_19_R	S	19	SRR15823617	21618	C	G	1	2021-08-24	United States
S_67_V	S	67	SRR15823617	21762	C	T	1	2021-08-24	United States
S_142_D	S	142	SRR15823617	21987	G	A	1	2021-08-24	United States
S_156_NA	S	156	SRR15823617	22028	G	-AGTTCA	1	2021-08-24	United States
S_222_V	S	222	SRR15823617	22227	C	T	0,997019	2021-08-24	United States
S_452_R	S	452	SRR15823617	22917	T	G	1	2021-08-24	United States
S_478_K	S	478	SRR15823617	22995	C	A	1	2021-08-24	United States
S_614_G	S	614	SRR15823617	23403	A	G	1	2021-08-24	United States
S_681_R	S	681	SRR15823617	23604	C	G	0,999643	2021-08-24	United States
S_950_N	S	950	SRR15823617	24410	G	A	0,998241	2021-08-24	United States
ORF3a_26_L	ORF3a	26	SRR15823617	25469	C	T	0,999593	2021-08-24	United States
ORF3a_108_F	ORF3a	108	SRR15823617	25714	C	T	0,992157	2021-08-24	United States
ORF3a_174_A	ORF3a	174	SRR15823617	25913	G	C	0,135218	2021-08-24	United States
M_82_T	M	82	SRR15823617	26767	T	C	1	2021-08-24	United States
ORF7a_82_A	ORF7a	82	SRR15823617	27638	T	C	1	2021-08-24	United States
ORF7a_120_I	ORF7a	120	SRR15823617	27752	C	T	1	2021-08-24	United States
ORF8_118_NA	ORF8	118	SRR15823617	28247	A	-GATTTC	0,996077	2021-08-24	United States
N_63_G	N	63	SRR15823617	28461	A	G	0,998931	2021-08-24	United States
N_203_M	N	203	SRR15823617	28881	G	T	1	2021-08-24	United States
N_377_Y	N	377	SRR15823617	29402	G	T	1	2021-08-24	United States
ORF1ab_879_I	ORF1ab	879	SRR15823618	2900	G	A	0,788462	2021-08-24	United States
ORF1ab_1640_L	ORF1ab	1640	SRR15823618	5184	C	T	1	2021-08-24	United States
ORF1ab_3209_V	ORF1ab	3209	SRR15823618	9891	C	T	1	2021-08-24	United States
ORF1ab_3395_L	ORF1ab	3395	SRR15823618	10449	C	T	0,99661	2021-08-24	United States
ORF1ab_3718_A	ORF1ab	3718	SRR15823618	11418	T	C	1	2021-08-24	United States
ORF1ab_3750_I	ORF1ab	3750	SRR15823618	11514	C	T	1	2021-08-24	United States
ORF1ab_188_Q	ORF1ab	188	SRR15823618	14030	G	A	1	2021-08-24	United States
ORF1ab_314_L	ORF1ab	314	SRR15823618	14408	C	T	0,999415	2021-08-24	United States
ORF1ab_662_S	ORF1ab	662	SRR15823618	15451	G	A	1	2021-08-24	United States
ORF1ab_1000_L	ORF1ab	1000	SRR15823618	16466	C	T	1	2021-08-24	United States
ORF1ab_1540_I	ORF1ab	1540	SRR15823618	18086	C	T	0,993701	2021-08-24	United States
S_156_NA	S	156	SRR15823618	22028	G	-AGTTCA	1	2021-08-24	United States
S_222_V	S	222	SRR15823618	22227	C	T	1	2021-08-24	United States
S_452_R	S	452	SRR15823618	22917	T	G	1	2021-08-24	United States
S_478_K	S	478	SRR15823618	22995	C	A	0,997537	2021-08-24	United States
S_614_G	S	614	SRR15823618	23403	A	G	1	2021-08-24	United States
S_681_R	S	681	SRR15823618	23604	C	G	1	2021-08-24	United States
S_950_N	S	950	SRR15823618	24410	G	A	1	2021-08-24	United States
ORF3a_26_L	ORF3a	26	SRR15823618	25469	C	T	1	2021-08-24	United States
ORF3a_108_F	ORF3a	108	SRR15823618	25714	C	T	1	2021-08-24	United States
ORF3a_174_A	ORF3a	174	SRR15823618	25913	G	C	0,104167	2021-08-24	United States
M_82_T	M	82	SRR15823618	26767	T	C	1	2021-08-24	United States
ORF7a_82_A	ORF7a	82	SRR15823618	27638	T	C	1	2021-08-24	United States
ORF7a_120_I	ORF7a	120	SRR15823618	27752	C	T	1	2021-08-24	United States
ORF8_118_NA	ORF8	118	SRR15823618	28247	A	-GATTTC	1	2021-08-24	United States
N_63_G	N	63	SRR15823618	28461	A	G	1	2021-08-24	United States
N_203_M	N	203	SRR15823618	28881	G	T	1	2021-08-24	United States
ORF1ab_1306_S	ORF1ab	1306	SRR15823619	4181	G	T	0,999447	2021-08-24	United States
ORF1ab_2046_L	ORF1ab	2046	SRR15823619	6402	C	T	0,99958	2021-08-24	United States
ORF1ab_2287_S	ORF1ab	2287	SRR15823619	7124	C	T	1	2021-08-24	United States
ORF1ab_2930_L	ORF1ab	2930	SRR15823619	9053	G	T	1	2021-08-24	United States
ORF1ab_3255_I	ORF1ab	3255	SRR15823619	10029	C	T	0,999182	2021-08-24	United States
ORF1ab_3522_L	ORF1ab	3522	SRR15823619	10829	A	C	0,998343	2021-08-24	United States
ORF1ab_3646_A	ORF1ab	3646	SRR15823619	11201	A	G	0,998942	2021-08-24	United States
ORF1ab_3731_V	ORF1ab	3731	SRR15823619	11456	A	G	0,999263	2021-08-24	United States
ORF1ab_314_L	ORF1ab	314	SRR15823619	14408	C	T	1	2021-08-24	United States
ORF1ab_662_S	ORF1ab	662	SRR15823619	15451	G	A	0,99955	2021-08-24	United States
ORF1ab_1000_L	ORF1ab	1000	SRR15823619	16466	C	T	1	2021-08-24	United States
ORF1ab_1918_V	ORF1ab	1918	SRR15823619	19220	C	T	0,999745	2021-08-24	United States
S_19_R	S	19	SRR15823619	21618	C	G	0,998611	2021-08-24	United States
S_142_D	S	142	SRR15823619	21987	G	A	1	2021-08-24	United States
S_156_NA	S	156	SRR15823619	22028	G	-AGTTCA	0,99889	2021-08-24	United States
S_452_R	S	452	SRR15823619	22917	T	G	1	2021-08-24	United States
S_478_K	S	478	SRR15823619	22995	C	A	1	2021-08-24	United States
S_614_G	S	614	SRR15823619	23403	A	G	1	2021-08-24	United States
S_681_R	S	681	SRR15823619	23604	C	G	0,999527	2021-08-24	United States
S_950_N	S	950	SRR15823619	24410	G	A	0,998948	2021-08-24	United States
S_1104_L	S	1104	SRR15823619	24872	G	T	0,997083	2021-08-24	United States
ORF3a_26_L	ORF3a	26	SRR15823619	25469	C	T	1	2021-08-24	United States
ORF3a_174_A	ORF3a	174	SRR15823619	25913	G	C	0,060049	2021-08-24	United States
M_82_T	M	82	SRR15823619	26767	T	C	1	2021-08-24	United States
ORF7a_82_A	ORF7a	82	SRR15823619	27638	T	C	1	2021-08-24	United States
ORF7a_120_I	ORF7a	120	SRR15823619	27752	C	T	0,998889	2021-08-24	United States
ORF7b_40_I	ORF7b	40	SRR15823619	27874	C	T	1	2021-08-24	United States
ORF8_70_S	ORF8	70	SRR15823619	28101	C	T	0,997406	2021-08-24	United States
ORF8_118_NA	ORF8	118	SRR15823619	28247	A	-GATTTC	0,995272	2021-08-24	United States
N_63_G	N	63	SRR15823619	28461	A	G	0,998681	2021-08-24	United States
N_203_M	N	203	SRR15823619	28881	G	T	1	2021-08-24	United States
N_215_C	N	215	SRR15823619	28916	G	T	0,996633	2021-08-24	United States
N_377_Y	N	377	SRR15823619	29402	G	T	1	2021-08-24	United States
ORF1ab_1306_S	ORF1ab	1306	SRR15823620	4181	G	T	0,997172	2021-08-24	United States
ORF1ab_2046_L	ORF1ab	2046	SRR15823620	6402	C	T	1	2021-08-24	United States
ORF1ab_2287_S	ORF1ab	2287	SRR15823620	7124	C	T	1	2021-08-24	United States
ORF1ab_2554_V	ORF1ab	2554	SRR15823620	7926	C	T	0,982143	2021-08-24	United States
ORF1ab_2930_L	ORF1ab	2930	SRR15823620	9053	G	T	1	2021-08-24	United States
ORF1ab_3255_I	ORF1ab	3255	SRR15823620	10029	C	T	1	2021-08-24	United States
ORF1ab_3646_A	ORF1ab	3646	SRR15823620	11201	A	G	1	2021-08-24	United States
ORF1ab_4085_G	ORF1ab	4085	SRR15823620	12519	A	G	0,988304	2021-08-24	United States
ORF1ab_183_V	ORF1ab	183	SRR15823620	14014	T	G	0,996667	2021-08-24	United States
ORF1ab_314_L	ORF1ab	314	SRR15823620	14408	C	T	1	2021-08-24	United States
ORF1ab_662_S	ORF1ab	662	SRR15823620	15451	G	A	0,998909	2021-08-24	United States
ORF1ab_1000_L	ORF1ab	1000	SRR15823620	16466	C	T	1	2021-08-24	United States
ORF1ab_1918_V	ORF1ab	1918	SRR15823620	19220	C	T	1	2021-08-24	United States
S_19_R	S	19	SRR15823620	21618	C	G	1	2021-08-24	United States
S_156_NA	S	156	SRR15823620	22028	G	-AGTTCA	0,993243	2021-08-24	United States
S_281_Q	S	281	SRR15823620	22403	G	C	0,996997	2021-08-24	United States
S_452_R	S	452	SRR15823620	22917	T	G	1	2021-08-24	United States
S_478_K	S	478	SRR15823620	22995	C	A	1	2021-08-24	United States
S_614_G	S	614	SRR15823620	23403	A	G	1	2021-08-24	United States
S_681_R	S	681	SRR15823620	23604	C	G	1	2021-08-24	United States
S_950_N	S	950	SRR15823620	24410	G	A	1	2021-08-24	United States
ORF3a_26_L	ORF3a	26	SRR15823620	25469	C	T	1	2021-08-24	United States
M_82_T	M	82	SRR15823620	26767	T	C	1	2021-08-24	United States
ORF7a_82_A	ORF7a	82	SRR15823620	27638	T	C	1	2021-08-24	United States
ORF7a_120_I	ORF7a	120	SRR15823620	27752	C	T	1	2021-08-24	United States
ORF7b_40_I	ORF7b	40	SRR15823620	27874	C	T	1	2021-08-24	United States
ORF8_118_NA	ORF8	118	SRR15823620	28247	A	-GATTTC	0,999254	2021-08-24	United States
N_18_S	N	18	SRR15823620	28325	G	A	0,99428	2021-08-24	United States
N_63_G	N	63	SRR15823620	28461	A	G	1	2021-08-24	United States
N_203_M	N	203	SRR15823620	28881	G	T	1	2021-08-24	United States
N_215_C	N	215	SRR15823620	28916	G	T	1	2021-08-24	United States
N_377_Y	N	377	SRR15823620	29402	G	T	1	2021-08-24	United States
ORF1ab_876_V	ORF1ab	876	SRR15823624	2892	C	T	0,536558	2021-08-24	United States
ORF1ab_1306_S	ORF1ab	1306	SRR15823624	4181	G	T	0,998568	2021-08-24	United States
ORF1ab_2046_L	ORF1ab	2046	SRR15823624	6402	C	T	0,99782	2021-08-24	United States
ORF1ab_2287_S	ORF1ab	2287	SRR15823624	7124	C	T	0,999254	2021-08-24	United States
ORF1ab_2554_V	ORF1ab	2554	SRR15823624	7926	C	T	0,993248	2021-08-24	United States
ORF1ab_2930_L	ORF1ab	2930	SRR15823624	9053	G	T	0,999198	2021-08-24	United States
ORF1ab_3255_I	ORF1ab	3255	SRR15823624	10029	C	T	0,999127	2021-08-24	United States
ORF1ab_3646_A	ORF1ab	3646	SRR15823624	11201	A	G	0,997976	2021-08-24	United States
ORF1ab_3976_F	ORF1ab	3976	SRR15823624	12191	G	T	0,987257	2021-08-24	United States
ORF1ab_183_V	ORF1ab	183	SRR15823624	14014	T	G	0,994232	2021-08-24	United States
ORF1ab_314_L	ORF1ab	314	SRR15823624	14408	C	T	0,999744	2021-08-24	United States
ORF1ab_662_S	ORF1ab	662	SRR15823624	15451	G	A	1	2021-08-24	United States
ORF1ab_1000_L	ORF1ab	1000	SRR15823624	16466	C	T	1	2021-08-24	United States
ORF1ab_1918_V	ORF1ab	1918	SRR15823624	19220	C	T	0,998429	2021-08-24	United States
ORF1ab_2388_Y	ORF1ab	2388	SRR15823624	20629	C	T	0,99305	2021-08-24	United States
S_19_R	S	19	SRR15823624	21618	C	G	1	2021-08-24	United States
S_142_D	S	142	SRR15823624	21987	G	A	0,996198	2021-08-24	United States
S_156_NA	S	156	SRR15823624	22028	G	-AGTTCA	1	2021-08-24	United States
S_452_R	S	452	SRR15823624	22917	T	G	1	2021-08-24	United States
S_478_K	S	478	SRR15823624	22995	C	A	1	2021-08-24	United States
S_614_G	S	614	SRR15823624	23403	A	G	0,999501	2021-08-24	United States
S_681_R	S	681	SRR15823624	23604	C	G	1	2021-08-24	United States
S_812_S	S	812	SRR15823624	23996	C	T	0,991096	2021-08-24	United States
S_950_N	S	950	SRR15823624	24410	G	A	0,999401	2021-08-24	United States
ORF3a_26_L	ORF3a	26	SRR15823624	25469	C	T	1	2021-08-24	United States
ORF3a_174_A	ORF3a	174	SRR15823624	25913	G	C	0,0679206	2021-08-24	United States
M_82_T	M	82	SRR15823624	26767	T	C	0,999494	2021-08-24	United States
ORF7a_82_A	ORF7a	82	SRR15823624	27638	T	C	1	2021-08-24	United States
ORF7a_120_I	ORF7a	120	SRR15823624	27752	C	T	1	2021-08-24	United States
ORF7b_40_I	ORF7b	40	SRR15823624	27874	C	T	0,998367	2021-08-24	United States
ORF8_118_NA	ORF8	118	SRR15823624	28247	A	-GATTTC	0,996287	2021-08-24	United States
N_63_G	N	63	SRR15823624	28461	A	G	0,998727	2021-08-24	United States
N_203_M	N	203	SRR15823624	28881	G	T	0,998428	2021-08-24	United States
N_215_C	N	215	SRR15823624	28916	G	T	0,998431	2021-08-24	United States
N_377_Y	N	377	SRR15823624	29402	G	T	1	2021-08-24	United States
ORF1ab_767_K	ORF1ab	767	SRR15823625	2564	G	A	0,998769	2021-08-24	United States
ORF1ab_1228_G	ORF1ab	1228	SRR15823625	3948	A	G	0,998106	2021-08-24	United States
ORF1ab_1298_V	ORF1ab	1298	SRR15823625	4158	C	T	0,89419	2021-08-24	United States
ORF1ab_1306_S	ORF1ab	1306	SRR15823625	4181	G	T	0,999799	2021-08-24	United States
ORF1ab_1496_A	ORF1ab	1496	SRR15823625	4751	A	G	0,999512	2021-08-24	United States
ORF1ab_2046_L	ORF1ab	2046	SRR15823625	6402	C	T	0,999243	2021-08-24	United States
ORF1ab_2287_S	ORF1ab	2287	SRR15823625	7124	C	T	0,999564	2021-08-24	United States
ORF1ab_2930_L	ORF1ab	2930	SRR15823625	9053	G	T	1	2021-08-24	United States
ORF1ab_3255_I	ORF1ab	3255	SRR15823625	10029	C	T	0,998785	2021-08-24	United States
ORF1ab_3646_A	ORF1ab	3646	SRR15823625	11201	A	G	1	2021-08-24	United States
ORF1ab_3766_F	ORF1ab	3766	SRR15823625	11562	G	T	0,996451	2021-08-24	United States
ORF1ab_310_I	ORF1ab	310	SRR15823625	14396	C	T	0,99777	2021-08-24	United States
ORF1ab_314_L	ORF1ab	314	SRR15823625	14408	C	T	1	2021-08-24	United States
ORF1ab_662_S	ORF1ab	662	SRR15823625	15451	G	A	1	2021-08-24	United States
ORF1ab_1000_L	ORF1ab	1000	SRR15823625	16466	C	T	1	2021-08-24	United States
ORF1ab_1918_V	ORF1ab	1918	SRR15823625	19220	C	T	1	2021-08-24	United States
S_19_R	S	19	SRR15823625	21618	C	G	1	2021-08-24	United States
S_142_D	S	142	SRR15823625	21987	G	A	1	2021-08-24	United States
S_156_NA	S	156	SRR15823625	22028	G	-AGTTCA	1	2021-08-24	United States
S_452_R	S	452	SRR15823625	22917	T	G	1	2021-08-24	United States
S_478_K	S	478	SRR15823625	22995	C	A	1	2021-08-24	United States
S_614_G	S	614	SRR15823625	23403	A	G	1	2021-08-24	United States
S_681_R	S	681	SRR15823625	23604	C	G	0,999743	2021-08-24	United States
S_950_N	S	950	SRR15823625	24410	G	A	0,9988	2021-08-24	United States
ORF3a_26_L	ORF3a	26	SRR15823625	25469	C	T	1	2021-08-24	United States
ORF3a_174_A	ORF3a	174	SRR15823625	25913	G	C	0,102834	2021-08-24	United States
ORF3a_239_Q	ORF3a	239	SRR15823625	26107	G	C	0,998903	2021-08-24	United States
M_82_T	M	82	SRR15823625	26767	T	C	1	2021-08-24	United States
ORF7a_82_A	ORF7a	82	SRR15823625	27638	T	C	0,998485	2021-08-24	United States
ORF7a_120_I	ORF7a	120	SRR15823625	27752	C	T	1	2021-08-24	United States
ORF7b_40_I	ORF7b	40	SRR15823625	27874	C	T	1	2021-08-24	United States
ORF8_118_NA	ORF8	118	SRR15823625	28247	A	-GATTTC	0,995538	2021-08-24	United States
N_63_G	N	63	SRR15823625	28461	A	G	0,999125	2021-08-24	United States
N_203_M	N	203	SRR15823625	28881	G	T	1	2021-08-24	United States
N_215_C	N	215	SRR15823625	28916	G	T	1	2021-08-24	United States
N_377_Y	N	377	SRR15823625	29402	G	T	1	2021-08-24	United States
